# Genes associated with depression and coronary artery disease are enriched for inflammation and cardiomyopathy-associated pathways

**DOI:** 10.1101/2022.10.25.22280854

**Authors:** Kritika Singh, Hyunjoon Lee, Julia M Sealock, Tyne Miller-Flemming, Peter Straub, Nancy J. Cox, Quinn S. Wells, Jordan W. Smoller, Emily C. Hodges, Lea K. Davis

## Abstract

**Background:** Depression and Coronary Artery Disease (CAD) are highly comorbid conditions. Approximately 40% of individuals who have one diagnosis will also develop the other within their lifetime. Prior research indicates that polygenic risk for depression increases the odds of developing CAD even in the absence of clinical depression. However, the specific genes and pathways involved in comorbid depression-CAD remain unknown.

**Results:** We identified genes that are significantly associated with both depression and CAD, and are enriched for pathways involved in inflammation and for previous association with cardiomyopathy. We observed increased rate of prevalent, but not incident, cardiomyopathy cases in individuals with comorbid depression-CAD compared to those with CAD alone in three electronic large health record (EHR) datasets.

**Conclusions:** The results of our study implicate genetically regulated inflammatory mechanisms in depression-CAD. Our results also raise the hypothesis that depression-associated CAD may be enriched for cardiomyopathy.

**Clinical Perspective:**

A. *What’s New?*
  1. Gene associations shared between depression and CAD are enriched for prior association with cardiomyopathy phenotypes.
  2. Cardiomyopathy is significantly more prevalent in individuals with comorbid depression-CAD than in CAD or depression alone.
B. *What are the Clinical Implications?*
  1. Our work suggests that individuals with comorbid depression-CAD may benefit from screening for cardiomyopathy.

## Supplementary Materials for "Genes associated with depression and coronary artery disease are enriched for inflammation and cardiomyopathy-associated pathways" (part 4 of 7)

### Sheet: Table S2 (continued)
Table S2				All results
ENSG00000254852	NPIPA2	0.944487	35	10	0.0386625	Brain_Substantia_nigra	0.980175	Brain_Caudate_basal_ganglia	15.2286	1.47e-15	0.572853	-2.06776	1.58411	-0.339597	0.898029	10	FALSE
ENSG00000197165	SULT1A2	0.944583	46	15	0.126786	Kidney_Cortex	0.995423	Whole_Blood	16.7784	1.62e-15	0.562535	-1.5269	0.940068	-0.0180532	0.527597	15	FALSE
ENSG00000111254	AKAP3	0.944746	48	5	0.446931	Heart_Atrial_Appendage	0.948669	Minor_Salivary_Gland	27.9594	2.23e-08	0.953539	0.0643787	0.760542	0.40358	0.155564	5	FALSE
ENSG00000273153	AC067747.1	0.94476	3	1	0.94476	Skin_Sun_Exposed_Lower_leg	0.94476	Skin_Sun_Exposed_Lower_leg	1	1	1	-0.88673	0.0692887	-0.253288	0.548608	1	FALSE
ENSG00000197241	SLC2A7	0.944769	2	2	0.736187	Testis	0.990402	Small_Intestine_Terminal_Ileum	1.06851	0.931493	0.931493	-0.336907	0.0120299	-0.162439	0.246736	2	FALSE
ENSG00000112406	HECA	0.944935	5	5	0.462058	Testis	0.921662	Pituitary	1.23907	0.784843	0.784843	-0.735462	0.659981	0.0183022	0.566589	5	FALSE
ENSG00000134640	MTNR1B	0.945002	2	2	0.753422	Testis	0.890893	Brain_Nucleus_accumbens_basal_ganglia	1.05446	0.94554	0.94554	0.137174	0.31413	0.225652	0.125127	2	FALSE
ENSG00000230156	LINC00443	0.945046	10	6	0.590224	Brain_Amygdala	0.964324	Esophagus_Mucosa	5.05806	0.0130759	0.290024	-0.452012	0.70715	0.223168	0.383522	6	FALSE
ENSG00000059122	FLYWCH1	0.945134	49	1	0.688532	Artery_Coronary	0.988374	Ovary	46.8934	4.64e-15	46.8934	-0.227391	0.419244	0.0754732	0.158282	1	FALSE
ENSG00000139651	ZNF740	0.945209	32	4	0.117665	Liver	0.991096	Brain_Cerebellum	25.5212	2.5e-15	0.863266	0.0111592	1.56465	0.590063	0.365294	4	FALSE
ENSG00000153902	LGI4	0.945317	16	8	0.220102	Testis	0.878174	Artery_Tibial	8.24622	0.011286	0.308501	-1.36731	0.848684	-0.42282	0.750986	8	FALSE
ENSG00000164778	EN2	0.945346	11	8	0.357742	Breast_Mammary_Tissue	0.995733	Colon_Transverse	4.11655	8.8e-18	0.167989	-0.747409	0.919676	0.37433	0.495241	8	FALSE
ENSG00000274695	AC108704.1	0.945547	10	9	0.263154	Liver	0.942347	Cells_Cultured_fibroblasts	1.92759	0.505186	0.505186	-0.656437	1.11897	0.348982	0.453841	9	FALSE
ENSG00000213927	CCL27	0.945644	8	4	0.466359	Kidney_Cortex	0.960087	Testis	4.73498	0.00793883	0.219175	-0.728415	1.92744	0.213292	0.780099	4	FALSE
ENSG00000153029	MR1	0.945659	17	7	0.223719	Esophagus_Muscularis	0.847669	Nerve_Tibial	9.33703	0.00477997	0.384754	-1.57161	0.523802	-0.477139	0.530787	7	FALSE
ENSG00000163521	GLB1L	0.945669	29	17	0.102606	Artery_Coronary	0.919072	Liver	8.39385	7.87e-16	0.310832	-1.63235	1.52205	-0.372056	0.624298	17	FALSE
ENSG00000145191	EIF2B5	0.945763	4	3	0.430484	Brain_Hypothalamus	0.976861	Colon_Sigmoid	2.75363	0.0725175	0.35478	-0.788363	0.250943	-0.222869	0.459486	3	FALSE
ENSG00000232237	ASCL5	0.945821	26	3	0.127837	Minor_Salivary_Gland	0.902503	Artery_Tibial	21.1601	0.000291304	0.912102	-0.274802	2.20688	0.484507	0.503659	3	FALSE
ENSG00000124227	ANKRD60	0.946002	1	1	0.946002	Testis	0.946002	Testis	1	1	1	-0.0677285	-0.0677285	-0.0677285	NA	1	FALSE
ENSG00000183723	CMTM4	0.946124	3	1	0.946124	Adipose_Subcutaneous	0.946124	Adipose_Subcutaneous	1	1	1	-1.76563	-0.067575	-1.14367	0.935698	1	FALSE
ENSG00000196843	ARID5A	0.946233	5	2	0.30399	Whole_Blood	0.814103	Adrenal_Gland	1.9949	0.0270487	0.978047	-0.831875	1.08313	0.389441	0.870988	2	FALSE
ENSG00000261177	AC135012.1	0.946255	1	1	0.946255	Testis	0.946255	Testis	1	1	1	-0.0674109	-0.0674109	-0.0674109	NA	1	FALSE
ENSG00000270020	AC009108.3	0.946306	49	8	0.0261549	Breast_Mammary_Tissue	0.995758	Stomach	23.2329	0.000258281	0.830628	-2.38997	1.76005	-0.735275	0.758558	8	FALSE
ENSG00000272824	AC245100.7	0.946436	7	3	0.545107	Breast_Mammary_Tissue	0.949228	Uterus	1.187	0.872172	0.872172	-0.975509	1.73646	0.0582249	1.03425	3	FALSE
ENSG00000143552	NUP210L	0.94647	26	25	0.114618	Skin_Sun_Exposed_Lower_leg	0.96137	Brain_Nucleus_accumbens_basal_ganglia	2.97069	0.140175	0.140175	-0.700183	1.57777	0.278725	0.567074	25	FALSE
ENSG00000166479	TMX3	0.946483	19	5	0.220707	Artery_Tibial	0.982378	Whole_Blood	11.5278	2.89e-17	0.390907	-0.787357	1.22465	0.219857	0.441518	5	FALSE
ENSG00000139974	SLC38A6	0.946496	4	2	0.773901	Brain_Cortex	0.858021	Artery_Tibial	1.04662	0.953376	0.953376	-0.38276	1.25064	0.100428	0.771319	2	FALSE
ENSG00000081181	ARG2	0.946506	5	3	0.562958	Adipose_Subcutaneous	0.963477	Small_Intestine_Terminal_Ileum	1.16806	0.844307	0.844307	-0.578453	1.31974	0.42967	0.840162	3	FALSE
ENSG00000172731	LRRC20	0.94682	19	12	0.210007	Artery_Tibial	0.910073	Breast_Mammary_Tissue	5.34798	0.0235844	0.292172	-1.25355	0.962604	-0.149467	0.649402	12	FALSE
ENSG00000244752	CRYBB2	0.946858	29	19	0.181031	Liver	0.989997	Stomach	7.28888	0.0242091	0.298862	-1.33759	0.990397	0.0002376	0.530562	19	FALSE
ENSG00000197057	DTHD1	0.946885	1	1	0.946885	Testis	0.946885	Testis	1	1	1	0.0666189	0.0666189	0.0666189	NA	1	FALSE
ENSG00000144566	RAB5A	0.946923	12	9	0.188848	Nerve_Tibial	0.983616	Skin_Sun_Exposed_Lower_leg	2.54512	0.0368279	0.112051	-1.314	0.0975193	-0.541152	0.490448	9	FALSE
ENSG00000160949	TONSL	0.946985	35	7	0.128373	Brain_Cortex	0.99517	Whole_Blood	21.007	2e-15	0.843486	-1.52055	0.909559	-0.0536978	0.409555	7	FALSE
ENSG00000148225	WDR31	0.947122	33	23	0.130952	Adrenal_Gland	0.953717	Pituitary	6.56253	0.0153261	0.279621	-1.51036	1.31045	0.0234302	0.653897	23	FALSE
ENSG00000100253	MIOX	0.947168	7	4	0.484704	Esophagus_Mucosa	0.904534	Pancreas	1.30922	0.774549	0.774549	-0.233035	1.88325	0.689147	0.707915	4	FALSE
ENSG00000137343	ATAT1	0.947315	8	1	0.947315	Adipose_Subcutaneous	0.947315	Adipose_Subcutaneous	1	1	1	-3.17293	2.42641	0.0514159	1.68836	1	FALSE
ENSG00000229628	AC073115.1	0.947375	2	2	0.744854	Muscle_Skeletal	0.945466	Testis	1.06594	0.934064	0.934064	-0.325433	-0.0684015	-0.196917	0.181748	2	FALSE
ENSG00000187051	RPS19BP1	0.947487	2	1	0.947487	Kidney_Cortex	0.947487	Kidney_Cortex	1	1	1	-1.2022	-0.0658623	-0.634029	0.803509	1	FALSE
ENSG00000075886	TUBA3D	0.947514	11	6	0.41577	Brain_Hippocampus	0.989282	Testis	2.83557	4.58e-18	0.759659	-0.647	0.813781	0.208433	0.415971	6	FALSE
ENSG00000136942	RPL35	0.947578	2	1	0.947578	Artery_Tibial	0.947578	Artery_Tibial	1	1	1	0.0657491	2.46584	1.2658	1.69712	1	FALSE
ENSG00000184221	OLIG1	0.947598	9	6	0.283618	Adipose_Visceral_Omentum	0.97208	Testis	2.14395	0.063077	0.578013	-0.770511	1.07223	0.0994749	0.631903	6	FALSE
ENSG00000038002	AGA	0.947618	48	3	0.273418	Minor_Salivary_Gland	0.996756	Nerve_Tibial	36.23	3.57e-15	1.59398	-1.09522	0.235683	-0.0780534	0.232114	3	FALSE
ENSG00000189001	SBSN	0.947646	3	2	0.772146	Skin_Not_Sun_Exposed_Suprapubic	0.861491	Esophagus_Mucosa	1.07231	0.927691	0.927691	0.174477	0.499201	0.321082	0.16464	2	FALSE
ENSG00000271086	NAMA	0.947791	6	6	0.473786	Brain_Cerebellum	0.993256	Brain_Cerebellar_Hemisphere	2.1307	0.127367	0.127367	-0.360056	0.716333	0.193538	0.359701	6	FALSE
ENSG00000139644	TMBIM6	0.9478	4	3	0.605684	Nerve_Tibial	0.845952	Brain_Cortex	1.25349	0.740454	0.740454	-0.516244	0.194286	-0.235673	0.303567	3	FALSE
ENSG00000065600	TMEM206	0.947958	43	15	0.0466489	Brain_Cortex	0.993147	Colon_Sigmoid	13.6453	1.03e-15	0.480333	-1.09982	1.98947	0.153373	0.720101	15	FALSE
ENSG00000196116	TDRD7	0.948076	9	6	0.223572	Nerve_Tibial	0.985228	Stomach	5.1314	6.52e-18	0.211615	-1.21708	1.04657	-0.114238	0.757653	6	FALSE
ENSG00000105185	PDCD5	0.948138	40	12	0.123741	Nerve_Tibial	0.999747	Esophagus_Gastroesophageal_Junction	17.5655	0.00283216	0.633431	-1.53926	1.2324	0.113258	0.607376	12	FALSE
ENSG00000173821	RNF213	0.948224	36	24	0.0198906	Brain_Spinal_cord_cervical_c-1	0.851363	Uterus	5.36137	4.32e-16	0.221357	-2.68996	2.32841	0.627955	0.842649	24	FALSE
ENSG00000176293	ZNF135	0.948386	34	11	0.151352	Skin_Not_Sun_Exposed_Suprapubic	0.948876	Muscle_Skeletal	13.7564	1.29e-15	0.491736	-0.334687	1.51943	0.605429	0.402325	11	FALSE
ENSG00000205622	AP001043.1	0.948413	5	3	0.562018	Lung	0.991863	Brain_Cortex	1.10081	0.903545	0.903545	-0.880479	0.579847	-0.0769071	0.551326	3	FALSE
ENSG00000256660	CLEC12B	0.948459	28	8	0.285728	Brain_Substantia_nigra	0.996478	Esophagus_Mucosa	19.549	1.91e-15	0.681672	-1.06754	0.749872	-0.530801	0.377737	8	FALSE
ENSG00000162585	FAAP20	0.948493	44	2	0.0655472	Brain_Cerebellum	0.991854	Artery_Aorta	33.605	1.01e-14	1.25963	-1.84151	1.84085	0.114422	0.81377	2	FALSE
ENSG00000088053	GP6	0.948551	30	16	0.0419118	Stomach	0.900155	Colon_Transverse	7.44058	0.0185	0.264374	-0.606111	2.03439	0.616699	0.68761	16	FALSE
ENSG00000164209	SLC25A46	0.948586	13	8	0.0447254	Nerve_Tibial	0.991962	Spleen	5.71151	0.0156026	0.363088	-0.835047	2.00723	0.694235	0.952684	8	FALSE
ENSG00000189337	KAZN	0.948653	10	6	0.420306	Spleen	0.996744	Esophagus_Mucosa	1.67595	0.543684	0.543684	-0.789512	0.80589	-0.0216047	0.599044	6	FALSE
ENSG00000170396	ZNF804A	0.948655	12	4	0.437468	Brain_Anterior_cingulate_cortex_BA24	0.997788	Cells_Cultured_fibroblasts	1.47055	0.58464	0.58464	-1.61498	2.33888	0.107739	1.14413	4	FALSE
ENSG00000205359	SLCO6A1	0.948707	2	2	0.786126	Testis	0.866555	Artery_Aorta	1.03627	0.963729	0.963729	-0.271344	-0.168036	-0.21969	0.0730504	2	FALSE
ENSG00000224577	LINC01117	0.948769	9	5	0.423218	Spleen	0.971001	Adipose_Subcutaneous	2.60596	0.0064463	0.451291	-0.494034	2.1225	0.19412	0.823986	5	FALSE
ENSG00000127124	HIVEP3	0.948796	8	6	0.436496	Cells_Cultured_fibroblasts	0.837464	Kidney_Cortex	3.45888	0.034857	0.440318	-0.738688	0.778123	0.148628	0.505625	6	FALSE
ENSG00000283141	AL157832.3	0.948831	30	3	0.204739	Artery_Coronary	0.991728	Stomach	23.3144	3.82e-05	1.03938	-0.939005	1.26817	-0.209258	0.532793	3	FALSE
ENSG00000177548	RABEP2	0.9489	7	5	0.509363	Adrenal_Gland	0.833451	Colon_Transverse	1.6558	0.482914	0.482914	-1.61144	-0.210278	-0.709661	0.452797	5	FALSE
ENSG00000165071	TMEM71	0.948972	8	2	0.837064	Testis	0.998823	Heart_Atrial_Appendage	2.35824	0.0128354	0.628921	-2.17545	1.01214	0.186919	1.02067	2	FALSE
ENSG00000182568	SATB1	0.948987	26	12	0.260578	Adrenal_Gland	0.942764	Brain_Nucleus_accumbens_basal_ganglia	12.3335	8.07e-18	0.42611	-1.12503	0.792643	-0.425346	0.478988	12	FALSE
ENSG00000282757	DUXB	0.949122	1	1	0.949122	Testis	0.949122	Testis	1	1	1	0.0638096	0.0638096	0.0638096	NA	1	FALSE
ENSG00000233415	AL133419.1	0.94918	1	1	0.94918	Liver	0.94918	Liver	1	1	1	-0.0637365	-0.0637365	-0.0637365	NA	1	FALSE
ENSG00000169403	PTAFR	0.949204	16	2	0.0545846	Skin_Sun_Exposed_Lower_leg	0.932331	Breast_Mammary_Tissue	11.7728	2.21e-19	0.736966	-1.92217	1.53083	-0.200696	0.98115	2	FALSE
ENSG00000236543	AL354761.2	0.949212	2	2	0.769388	Skin_Sun_Exposed_Lower_leg	0.892956	Skin_Not_Sun_Exposed_Suprapubic	1.75923	0.240765	0.240765	0.134565	0.293176	0.21387	0.112155	2	FALSE
ENSG00000155906	RMND1	0.949249	31	9	0.0316467	Brain_Putamen_basal_ganglia	0.971906	Cells_Cultured_fibroblasts	14.8597	1.43e-15	0.782679	-0.833014	2.14885	0.0893449	0.570473	9	FALSE
ENSG00000120915	EPHX2	0.949266	46	8	0.22552	Artery_Coronary	0.992894	Brain_Caudate_basal_ganglia	26.4016	2.5e-15	0.97754	-1.21198	1.11045	0.114476	0.479955	8	FALSE
ENSG00000267519	AC020916.1	0.94937	3	2	0.762209	Brain_Spinal_cord_cervical_c-1	0.927129	Cells_EBV-transformed_lymphocytes	1.06439	0.935613	0.935613	-1.39366	-0.0914576	-0.595899	0.698898	2	FALSE
ENSG00000178338	ZNF354B	0.949575	28	18	0.18118	Spleen	0.998934	Skin_Not_Sun_Exposed_Suprapubic	5.80328	0.0121711	0.252454	-1.25373	1.33713	0.0853761	0.679923	18	FALSE
ENSG00000147481	SNTG1	0.949623	5	3	0.621932	Testis	0.960144	Brain_Cerebellum	1.39464	0.514119	0.514119	-0.493114	0.15974	-0.150655	0.260612	3	FALSE
ENSG00000146007	ZMAT2	0.949695	28	11	0.0308355	Whole_Blood	0.968377	Adipose_Subcutaneous	12.9316	1.24e-15	0.486882	-2.15919	1.61242	0.336697	0.657062	11	FALSE
ENSG00000231265	TRERNA1	0.949799	1	1	0.949799	Testis	0.949799	Testis	1	1	1	0.0629587	0.0629587	0.0629587	NA	1	FALSE
ENSG00000079150	FKBP7	0.949906	29	10	0.188599	Brain_Cortex	0.918095	Skin_Sun_Exposed_Lower_leg	16.0713	0.000121852	0.570305	-1.31474	0.976459	0.205046	0.501269	10	FALSE
ENSG00000140750	ARHGAP17	0.950143	8	8	0.255352	Artery_Tibial	0.87035	Brain_Spinal_cord_cervical_c-1	2.1691	0.157263	0.157263	-1.13745	0.666857	-0.144417	0.679001	8	FALSE
ENSG00000171533	MAP6	0.950233	18	7	0.110605	Muscle_Skeletal	0.99488	Heart_Left_Ventricle	10.7801	0.00118421	0.4225	-0.88463	1.59548	0.143743	0.625817	7	FALSE
ENSG00000189430	NCR1	0.950278	4	3	0.670795	Spleen	0.902044	Testis	1.04164	0.957036	0.957036	-0.379173	1.8862	0.452252	1.01312	3	FALSE
ENSG00000101425	BPI	0.950319	28	10	0.10281	Prostate	0.713429	Minor_Salivary_Gland	10.3695	6.11e-05	0.401422	-1.63138	0.39286	-0.887884	0.384772	10	FALSE
ENSG00000229314	ORM1	0.95043	7	4	0.56211	Testis	0.793406	Heart_Left_Ventricle	1.137	0.9086	0.9086	-1.09033	0.5176	-0.273718	0.602392	4	FALSE
ENSG00000086504	MRPL28	0.950483	30	17	0.186074	Testis	0.998449	Whole_Blood	8.2031	6.18e-16	0.306589	-1.32228	1.711	0.125562	0.701685	17	FALSE
ENSG00000259170	AC090985.1	0.95049	1	1	0.95049	Testis	0.95049	Testis	1	1	1	-0.062092	-0.062092	-0.062092	NA	1	FALSE
ENSG00000276972	AC078880.5	0.950555	4	2	0.757987	Adrenal_Gland	0.9924	Adipose_Visceral_Omentum	1.95059	0.0504754	0.998937	-0.308125	0.663081	0.0564567	0.424729	2	FALSE
ENSG00000259306	AC020891.2	0.95062	3	2	0.609572	Vagina	0.979514	Esophagus_Mucosa	2.1229	0.0632748	0.813823	-0.101534	0.510685	0.127824	0.333729	2	FALSE
ENSG00000135248	FAM71F1	0.950795	13	4	0.37908	Brain_Nucleus_accumbens_basal_ganglia	0.991863	Brain_Amygdala	8.55676	2.88e-06	0.83572	-0.879593	0.602688	-0.258756	0.489128	4	FALSE
ENSG00000160284	SPATC1L	0.950961	49	4	0.190994	Brain_Substantia_nigra	0.991466	Spleen	31.7322	0.000111805	1.78117	-1.16829	1.30764	0.365919	0.543671	4	FALSE
ENSG00000168175	MAPK1IP1L	0.950986	9	6	0.307334	Adipose_Subcutaneous	0.976978	Liver	3.39563	1.34e-16	0.393411	-1.03183	0.432096	-0.0265885	0.585787	6	FALSE
ENSG00000178597	PSAPL1	0.951031	7	5	0.557941	Testis	0.616668	Skin_Not_Sun_Exposed_Suprapubic	2.34856	0.120247	0.120247	-0.585902	0.335803	-0.298988	0.42797	5	FALSE
ENSG00000169372	CRADD	0.951047	5	4	0.532409	Testis	0.790016	Pancreas	1.24873	0.826634	0.826634	-0.441557	1.69592	0.518697	0.772614	4	FALSE
ENSG00000165617	DACT1	0.951049	8	3	0.200639	Breast_Mammary_Tissue	0.991027	Colon_Transverse	4.72468	0.00947805	0.950865	-1.27973	0.604567	-0.297803	0.569344	3	FALSE
ENSG00000135587	SMPD2	0.951166	38	3	0.0995155	Heart_Atrial_Appendage	0.941227	Cells_Cultured_fibroblasts	27.7541	2.79e-06	1.01003	-1.44235	1.64721	0.323768	0.557047	3	FALSE
ENSG00000188086	PRSS45	0.951185	45	8	0.0401323	Pituitary	0.96682	Uterus	23.6019	4.07e-05	0.789216	-2.05238	1.24622	-0.897388	0.695067	8	FALSE
ENSG00000183576	SETD3	0.951232	12	5	0.387141	Whole_Blood	0.87601	Pituitary	2.93123	0.0163199	0.854199	-1.82005	3.10468	-0.141976	1.25208	5	FALSE
ENSG00000128881	TTBK2	0.951245	14	10	0.246442	Testis	0.889958	Cells_Cultured_fibroblasts	2.5586	0.147996	0.147996	-1.15904	0.779277	0.200142	0.553117	10	FALSE
ENSG00000115419	GLS	0.951269	27	5	0.100316	Artery_Aorta	0.998852	Skin_Not_Sun_Exposed_Suprapubic	20.3804	0.000103911	0.703376	-0.634453	1.64332	0.376805	0.529353	5	FALSE
ENSG00000272711	AC019069.1	0.951335	10	8	0.0240483	Lung	0.929278	Colon_Transverse	3.13112	0.000127022	0.313168	-0.480244	2.25636	0.176966	0.864844	8	FALSE
ENSG00000089876	DHX32	0.951339	18	7	0.217929	Minor_Salivary_Gland	0.992387	Breast_Mammary_Tissue	10.6788	1.11e-16	0.402866	-0.556034	1.23205	0.180697	0.397097	7	FALSE
ENSG00000264112	AC015813.1	0.95135	2	2	0.760006	Uterus	0.996224	Skin_Sun_Exposed_Lower_leg	1.23942	0.760579	0.760579	-0.00473268	0.305472	0.15037	0.219348	2	FALSE
ENSG00000227917	AL449043.1	0.951362	10	5	0.133084	Testis	0.923244	Brain_Cortex	2.03671	0.0608694	0.775021	-1.50205	0.775971	-0.333888	0.686614	5	FALSE
ENSG00000165471	MBL2	0.951405	2	2	0.752785	Liver	0.785669	Nerve_Tibial	1.82651	0.173486	0.173486	-0.314969	-0.271939	-0.293454	0.0304266	2	FALSE
ENSG00000275401	AL391095.3	0.95142	32	5	0.0834227	Artery_Coronary	0.994445	Colon_Sigmoid	21.7859	1.79e-05	0.881297	-1.73116	1.51126	-0.177121	0.573283	5	FALSE
ENSG00000253824	AP003472.1	0.951459	2	1	0.951459	Skin_Not_Sun_Exposed_Suprapubic	0.951459	Skin_Not_Sun_Exposed_Suprapubic	1	1	1	-0.0608746	1.48072	0.70992	1.09007	1	FALSE
ENSG00000057663	ATG5	0.951499	10	5	0.522597	Nerve_Tibial	0.778405	Brain_Hypothalamus	1.69211	0.381499	0.381499	-0.59032	0.80535	0.175905	0.453544	5	FALSE
ENSG00000269973	AC010969.2	0.951501	40	2	0.198986	Brain_Hypothalamus	0.968518	Skin_Sun_Exposed_Lower_leg	34.1296	3.36e-15	2.47747	-0.437998	1.28445	0.243663	0.394447	2	FALSE
ENSG00000106018	VIPR2	0.951511	15	10	0.252521	Adipose_Visceral_Omentum	0.970339	Adipose_Subcutaneous	3.96589	0.00313503	0.283554	-1.14425	1.67756	0.199915	0.686666	10	FALSE
ENSG00000204365	C10orf126	0.951536	2	1	0.951536	Testis	0.951536	Testis	1	1	1	-1.1966	0.060778	-0.567913	0.889103	1	FALSE
ENSG00000092820	EZR	0.951582	18	8	0.222162	Brain_Cerebellar_Hemisphere	0.943389	Pancreas	7.44909	1.28e-17	0.475263	-1.62161	1.01579	-0.102029	0.686566	8	FALSE
ENSG00000204442	FAM155A	0.951747	8	8	0.241757	Cells_Cultured_fibroblasts	0.933079	Lung	1.43393	0.635859	0.635859	-0.307822	1.17061	0.278785	0.483036	8	FALSE
ENSG00000196151	WDSUB1	0.95178	46	11	0.130251	Minor_Salivary_Gland	0.970362	Heart_Atrial_Appendage	22.2565	2.16e-15	0.76268	-1.51311	0.314837	-0.527413	0.36207	11	FALSE
ENSG00000186867	QRFPR	0.951838	13	7	0.235654	Artery_Tibial	0.796687	Brain_Hippocampus	6.92301	0.00163088	0.286637	-1.18592	0.744219	-0.394713	0.678035	7	FALSE
ENSG00000169629	RGPD8	0.951885	49	7	0.104449	Pancreas	0.994486	Brain_Spinal_cord_cervical_c-1	27.1187	2.6e-15	0.965489	-0.684344	1.62366	0.240164	0.33729	7	FALSE
ENSG00000151726	ACSL1	0.951982	7	5	0.522176	Testis	0.994917	Brain_Cerebellar_Hemisphere	1.22626	0.711265	0.711265	-2.00046	0.639995	-0.362758	0.83814	5	FALSE
ENSG00000067533	RRP15	0.952041	45	1	0.16469	Small_Intestine_Terminal_Ileum	0.99045	Minor_Salivary_Gland	40.3371	3.98e-15	40.3371	-1.38947	1.24994	0.0371275	0.497514	1	FALSE
ENSG00000172728	FUT10	0.952107	43	3	0.388928	Brain_Hypothalamus	0.997695	Breast_Mammary_Tissue	33.6139	1.54e-10	1.16253	-0.601612	0.861562	0.114656	0.264156	3	FALSE
ENSG00000248428	AC010395.1	0.952132	1	1	0.952132	Testis	0.952132	Testis	1	1	1	-0.0600296	-0.0600296	-0.0600296	NA	1	FALSE
ENSG00000233081	AL353764.1	0.952215	18	3	0.387484	Testis	0.98475	Prostate	14.6455	3.75e-17	0.918045	-0.864189	0.288319	-0.179942	0.278448	3	FALSE
ENSG00000128322	IGLL1	0.952503	5	3	0.388533	Brain_Cerebellar_Hemisphere	0.840702	Stomach	2.29399	5.34e-17	0.703339	-0.86228	0.809046	-0.250172	0.639662	3	FALSE
ENSG00000144451	SPAG16	0.95264	14	10	0.346706	Heart_Atrial_Appendage	0.990114	Colon_Sigmoid	2.02155	0.23333	0.23333	-0.940997	0.873928	0.12995	0.496195	10	FALSE
ENSG00000167984	NLRC3	0.952688	46	4	0.225831	Pituitary	0.999456	Whole_Blood	30.7094	4.94e-05	1.20719	-1.21117	0.724186	-0.636789	0.370878	4	FALSE
ENSG00000138892	TTLL8	0.952789	1	1	0.952789	Testis	0.952789	Testis	1	1	1	0.0592042	0.0592042	0.0592042	NA	1	FALSE
ENSG00000134545	KLRC1	0.952819	37	17	0.123143	Spleen	0.990831	Prostate	9.8633	2.7e-15	0.347312	-1.54172	0.699948	-0.279338	0.723643	17	FALSE
ENSG00000153113	CAST	0.95282	46	6	0.102785	Adrenal_Gland	0.971989	Uterus	29.0663	2.76e-15	1.12219	-1.24823	1.6315	0.41581	0.51637	6	FALSE
ENSG00000111726	CMAS	0.952956	5	2	0.626966	Adrenal_Gland	0.896382	Artery_Tibial	2.38411	0.0527639	0.563126	-1.95917	0.486001	-0.152073	1.02198	2	FALSE
ENSG00000144395	CCDC150	0.95296	8	4	0.671645	Skin_Sun_Exposed_Lower_leg	0.953238	Thyroid	4.74533	4.38e-17	0.259835	-0.630348	0.35766	-0.072172	0.327604	4	FALSE
ENSG00000185298	CCDC137	0.952979	41	21	0.164647	Brain_Cerebellum	0.923542	Cells_Cultured_fibroblasts	10.0543	8.1e-16	0.354208	-1.5451	0.998299	0.0895477	0.754709	21	FALSE
ENSG00000249693	THEGL	0.953103	14	6	0.384001	Brain_Hypothalamus	0.998395	Esophagus_Gastroesophageal_Junction	2.01832	9.78e-18	0.619061	-0.870549	1.34936	0.380904	0.503117	6	FALSE
ENSG00000170390	DCLK2	0.953144	27	16	0.0572801	Nerve_Tibial	0.976672	Pancreas	5.42353	0.00269003	0.205808	-1.52755	1.90117	0.435895	0.719751	16	FALSE
ENSG00000251371	AC010634.1	0.953407	1	1	0.953407	Testis	0.953407	Testis	1	1	1	0.0584287	0.0584287	0.0584287	NA	1	FALSE
ENSG00000135828	RNASEL	0.953447	36	8	0.105642	Brain_Spinal_cord_cervical_c-1	0.993719	Stomach	20.8276	2.59e-06	0.73188	-1.08254	1.6181	0.171437	0.573304	8	FALSE
ENSG00000129317	PUS7L	0.953459	22	15	0.15338	Esophagus_Muscularis	0.939239	Cells_Cultured_fibroblasts	7.05401	0.0151618	0.246106	-1.42769	1.28579	-0.2784	0.709936	15	FALSE
ENSG00000189431	RASSF10	0.953497	8	5	0.500125	Colon_Sigmoid	0.986017	Skin_Not_Sun_Exposed_Suprapubic	2.20648	0.275369	0.275369	-0.674293	1.7072	0.220887	0.739915	5	FALSE
ENSG00000145016	RUBCN	0.953502	7	4	0.743866	Kidney_Cortex	0.89236	Whole_Blood	2.00104	0.132288	0.132288	-0.658781	0.326738	-0.178175	0.363554	4	FALSE
ENSG00000005801	ZNF195	0.953608	41	9	0.247445	Heart_Left_Ventricle	0.838993	Brain_Nucleus_accumbens_basal_ganglia	18.5577	1.68e-15	0.735821	-1.15658	-0.203182	-0.694453	0.182269	9	FALSE
ENSG00000181085	MAPK15	0.953669	8	7	0.268468	Adipose_Subcutaneous	0.9445	Cells_Cultured_fibroblasts	1.92235	0.453941	0.453941	-0.398514	1.1066	0.132119	0.49353	7	FALSE
ENSG00000161558	TMEM143	0.953739	30	5	0.147862	Esophagus_Mucosa	0.972132	Stomach	15.764	1.22e-15	0.716186	-1.44713	0.414369	-0.434736	0.493944	5	FALSE
ENSG00000138814	PPP3CA	0.953751	8	2	0.811814	Kidney_Cortex	0.855637	Brain_Hippocampus	1.05366	0.946344	0.946344	-0.775874	2.01483	0.184844	0.826239	2	FALSE
ENSG00000164951	PDP1	0.953771	10	4	0.186784	Heart_Left_Ventricle	0.968136	Nerve_Tibial	7.01421	0.00248906	0.405831	-0.896518	1.32015	0.0983157	0.691566	4	FALSE
ENSG00000006788	MYH13	0.953782	2	2	0.831673	Esophagus_Mucosa	0.837242	Small_Intestine_Terminal_Ileum	1.07676	0.92324	0.92324	-0.205423	0.212556	0.0035666	0.295556	2	FALSE
ENSG00000116675	DNAJC6	0.953785	11	6	0.30498	Brain_Cortex	0.957114	Colon_Sigmoid	4.25657	0.0242456	0.488896	-2.25496	0.65631	-0.310483	0.831421	6	FALSE
ENSG00000136881	BAAT	0.953838	15	6	0.551415	Brain_Cortex	0.964474	Cells_Cultured_fibroblasts	8.4539	0.00435618	0.365103	-0.595641	0.549504	-0.174103	0.332644	6	FALSE
ENSG00000248491	AC093772.1	0.953908	5	3	0.663029	Testis	0.964449	Lung	1.52627	0.475627	0.475627	-0.0799578	1.45267	0.439386	0.604458	3	FALSE
ENSG00000231604	AL133232.1	0.953922	1	1	0.953922	Testis	0.953922	Testis	1	1	1	0.0577828	0.0577828	0.0577828	NA	1	FALSE
ENSG00000108666	C17orf75	0.953926	6	5	0.416342	Whole_Blood	0.992157	Testis	1.71747	0.372289	0.372289	-0.812785	0.8251	-0.014751	0.549837	5	FALSE
ENSG00000137776	SLTM	0.954088	3	2	0.784789	Cells_Cultured_fibroblasts	0.88562	Testis	1.01647	0.983534	0.983534	-0.35622	0.143849	-0.161818	0.267959	2	FALSE
ENSG00000197705	KLHL14	0.954419	10	6	0.184487	Adipose_Visceral_Omentum	0.937819	Skin_Not_Sun_Exposed_Suprapubic	3.69654	0.0104652	0.282349	-0.296577	1.32706	0.401025	0.557273	6	FALSE
ENSG00000165949	IFI27	0.95447	3	2	0.761877	Heart_Left_Ventricle	0.992646	Small_Intestine_Terminal_Ileum	1.15157	0.848432	0.848432	-0.00921654	1.25276	0.515519	0.657276	2	FALSE
ENSG00000118260	CREB1	0.954479	4	3	0.570439	Cells_Cultured_fibroblasts	0.984103	Adrenal_Gland	1.05762	0.935926	0.935926	-0.567405	2.66628	0.504167	1.46271	3	FALSE
ENSG00000254235	AC022784.6	0.954523	1	1	0.954523	Minor_Salivary_Gland	0.954523	Minor_Salivary_Gland	1	1	1	-0.0570275	-0.0570275	-0.0570275	NA	1	FALSE
ENSG00000120008	WDR11	0.954712	44	3	0.29183	Brain_Hippocampus	0.980935	Brain_Cerebellum	30.8536	0.000336128	1.76843	-0.274536	1.05412	0.432664	0.260379	3	FALSE
ENSG00000236078	LINC01447	0.95472	3	3	0.597928	Liver	0.920953	Brain_Cerebellum	1.04875	0.917333	0.917333	-0.527383	0.0992332	-0.205442	0.313665	3	FALSE
ENSG00000215374	FAM66B	0.954936	7	4	0.479817	Skin_Sun_Exposed_Lower_leg	0.874822	Artery_Aorta	1.68457	0.396298	0.396298	-0.782189	0.706597	0.00735034	0.507239	4	FALSE
ENSG00000258702	AL137786.1	0.955046	31	7	0.140332	Uterus	0.974791	Esophagus_Mucosa	19.3311	1.89e-15	0.743078	-1.47456	0.753402	-0.522928	0.447405	7	FALSE
ENSG00000163950	SLBP	0.955069	4	2	0.790982	Brain_Cortex	0.895758	Esophagus_Mucosa	1.06042	0.93958	0.93958	-1.22025	0.265036	-0.410025	0.723337	2	FALSE
ENSG00000115593	SMYD1	0.955408	12	6	0.196187	Colon_Sigmoid	0.875018	Artery_Aorta	3.81387	0.000211025	0.288019	-1.29249	1.22342	0.0536999	0.773163	6	FALSE
ENSG00000125872	LRRN4	0.955444	12	6	0.440155	Brain_Anterior_cingulate_cortex_BA24	0.768972	Heart_Atrial_Appendage	1.33447	0.73159	0.73159	-0.855111	1.56594	0.228596	0.704486	6	FALSE
ENSG00000197079	KRT35	0.955468	3	1	0.955468	Spleen	0.955468	Spleen	1	1	1	-1.01018	0.899237	-0.0555966	0.954711	1	FALSE
ENSG00000224626	AC106053.1	0.955473	1	1	0.955473	Testis	0.955473	Testis	1	1	1	-0.0558357	-0.0558357	-0.0558357	NA	1	FALSE
ENSG00000099260	PALMD	0.955555	16	8	0.149509	Pancreas	0.936517	Adipose_Subcutaneous	6.11355	0.00264657	0.273759	-1.44127	1.05117	-0.0424569	0.767116	8	FALSE
ENSG00000130779	CLIP1	0.955758	4	3	0.598534	Artery_Tibial	0.984536	Pancreas	1.56399	0.443282	0.443282	-0.209202	0.52651	0.0383804	0.33482	3	FALSE
ENSG00000244650	AC025566.1	0.955883	1	1	0.955883	Testis	0.955883	Testis	1	1	1	0.0553211	0.0553211	0.0553211	NA	1	FALSE
ENSG00000154640	BTG3	0.955923	9	7	0.288757	Artery_Tibial	0.738465	Breast_Mammary_Tissue	3.0622	0.0508641	0.108631	-0.94523	1.06085	-0.207014	0.713836	7	FALSE
ENSG00000172167	MTBP	0.955941	31	7	0.27672	Cells_Cultured_fibroblasts	0.977244	Brain_Nucleus_accumbens_basal_ganglia	15.3986	1.48e-15	0.637778	-1.08772	0.74921	0.00798599	0.42859	7	FALSE
ENSG00000224413	AP001476.1	0.956014	11	4	0.552597	Breast_Mammary_Tissue	0.902377	Pituitary	1.93832	0.439753	0.439753	-0.977738	1.09307	-0.225746	0.529738	4	FALSE
ENSG00000273454	AC112503.2	0.956039	4	1	0.956039	Small_Intestine_Terminal_Ileum	0.956039	Small_Intestine_Terminal_Ileum	1	1	1	-0.771355	2.33785	0.63304	1.35433	1	FALSE
ENSG00000230876	LINC00486	0.956077	7	6	0.455291	Brain_Putamen_basal_ganglia	0.915463	Nerve_Tibial	3.19876	0.0725197	0.192083	-0.746623	0.150322	-0.333804	0.348275	6	FALSE
ENSG00000083799	CYLD	0.95608	9	6	0.464915	Muscle_Skeletal	0.983074	Adipose_Subcutaneous	5.73871	0.00524196	0.254842	-0.730777	0.633475	-0.22697	0.462547	6	FALSE
ENSG00000153363	LINC00467	0.956099	37	17	0.0702562	Nerve_Tibial	0.994192	Esophagus_Muscularis	12.842	1.19e-15	0.501048	-1.81026	0.515294	-0.374172	0.634175	17	FALSE
ENSG00000180448	ARHGAP45	0.956131	28	13	0.159772	Nerve_Tibial	0.971455	Brain_Cortex	6.2123	0.0121666	0.246183	-1.40584	0.984886	-0.302069	0.499526	13	FALSE
ENSG00000156467	UQCRB	0.956243	8	5	0.336664	Whole_Blood	0.894831	Nerve_Tibial	1.4879	0.484944	0.484944	-1.18111	0.960777	-0.187708	0.805758	5	FALSE
ENSG00000080986	NDC80	0.956273	3	2	0.767421	Skin_Sun_Exposed_Lower_leg	0.819677	Esophagus_Mucosa	1.65819	0.341805	0.341805	-0.442647	-0.227961	-0.322119	0.109746	2	FALSE
ENSG00000174132	FAM174A	0.956368	8	5	0.61212	Esophagus_Mucosa	0.784183	Artery_Tibial	3.30688	0.00130033	0.316999	-1.3418	1.13419	-0.322235	0.679374	5	FALSE
ENSG00000137563	GGH	0.956428	45	13	0.187189	Esophagus_Mucosa	0.989506	Artery_Aorta	14.3634	2.91e-06	0.562173	-1.31894	0.70893	-0.509457	0.421902	13	FALSE
ENSG00000137764	MAP2K5	0.956637	31	11	0.0577616	Brain_Nucleus_accumbens_basal_ganglia	0.978789	Lung	16.3364	1.86e-05	0.604495	-1.74017	1.8975	-0.169843	0.65169	11	FALSE
ENSG00000148634	HERC4	0.956674	5	3	0.66097	Cells_EBV-transformed_lymphocytes	0.902367	Muscle_Skeletal	1.1397	0.850941	0.850941	-1.24989	2.04749	0.29208	1.18908	3	FALSE
ENSG00000186020	ZNF529	0.956731	37	14	0.0431151	Artery_Coronary	0.999065	Skin_Not_Sun_Exposed_Suprapubic	9.22029	7.79e-16	0.375318	-2.02259	0.761588	-0.563389	0.665011	14	FALSE
ENSG00000055732	MCOLN3	0.956736	27	9	0.193797	Skin_Not_Sun_Exposed_Suprapubic	0.998845	Minor_Salivary_Gland	14.6412	0.000591202	0.527563	-1.29943	1.12023	-0.122991	0.519882	9	FALSE
ENSG00000152580	IGSF10	0.956798	17	14	0.216993	Esophagus_Mucosa	0.998961	Muscle_Skeletal	3.01888	0.00887946	0.135412	-1.23456	1.55568	-0.262038	0.78875	14	FALSE
ENSG00000203791	EEF1AKMT2	0.956817	46	11	0.141972	Brain_Spinal_cord_cervical_c-1	0.994111	Cells_EBV-transformed_lymphocytes	22.5382	2.16e-15	0.849348	-0.629328	1.46849	0.458563	0.438301	11	FALSE
ENSG00000169228	RAB24	0.95682	31	18	0.122366	Testis	0.98906	Esophagus_Gastroesophageal_Junction	6.79305	8.03e-17	0.226905	-0.822477	1.54492	0.170553	0.434689	18	FALSE
ENSG00000122952	ZWINT	0.956903	19	10	0.297734	Skin_Sun_Exposed_Lower_leg	0.953588	Breast_Mammary_Tissue	5.91257	0.0017586	0.221583	-0.574968	1.21086	0.354474	0.471286	10	FALSE
ENSG00000158483	FAM86C1	0.956965	31	17	0.0345809	Vagina	0.97087	Esophagus_Muscularis	10.046	9.47e-16	0.347469	-2.11323	0.766063	-0.158209	0.552669	17	FALSE
ENSG00000271109	AC008555.5	0.957032	24	5	0.320061	Colon_Transverse	0.981433	Muscle_Skeletal	15.1457	1.53e-17	0.647718	-0.994333	0.764785	0.175277	0.422264	5	FALSE
ENSG00000249345	LINC02405	0.957054	2	2	0.781798	Spleen	0.80447	Colon_Transverse	1.58592	0.41408	0.41408	-0.276976	0.247567	-0.0147047	0.370908	2	FALSE
ENSG00000154719	MRPL39	0.957081	39	3	0.381121	Testis	0.970812	Brain_Cerebellum	31.2814	3.08e-15	1.16505	-0.744009	0.875833	0.337208	0.316115	3	FALSE
ENSG00000167565	SERTAD3	0.957085	19	7	0.0602104	Colon_Sigmoid	0.973461	Testis	11.0321	2.81e-17	0.483818	-1.87925	1.06174	-0.0252598	0.615297	7	FALSE
ENSG00000139926	FRMD6	0.95711	11	8	0.423816	Artery_Tibial	0.797797	Ovary	1.79636	0.319549	0.319549	-0.799818	1.64878	-0.0883321	0.756775	8	FALSE
ENSG00000243440	AF130351.1	0.957174	3	2	0.830275	Testis	0.849112	Pituitary	1.06206	0.93794	0.93794	-0.20215	0.214349	-0.0593508	0.237106	2	FALSE
ENSG00000196277	GRM7	0.957177	5	5	0.375418	Adipose_Visceral_Omentum	0.976039	Testis	1.66088	0.406526	0.406526	-0.886371	0.066163	-0.208348	0.391091	5	FALSE
ENSG00000182156	ENPP7	0.957193	4	3	0.420671	Spleen	0.759696	Lung	3.15713	0.0191532	0.289811	-0.805257	0.335451	-0.309679	0.477954	3	FALSE
ENSG00000170367	CST5	0.957202	3	3	0.586689	Pancreas	0.734952	Lung	2.22801	0.205594	0.205594	0.338546	0.543641	0.423886	0.106791	3	FALSE
ENSG00000272463	AL357054.4	0.957424	44	25	0.0663656	Pancreas	0.996207	Brain_Cortex	7.01215	4.85e-16	0.237455	-0.479635	1.83595	0.639863	0.470652	25	FALSE
ENSG00000165568	AKR1E2	0.957499	34	12	0.0906498	Whole_Blood	0.914788	Stomach	14.6775	0.000433936	0.53472	-0.959751	1.69198	0.524948	0.537491	12	FALSE
ENSG00000168124	OR1F1	0.957552	3	2	0.831007	Brain_Cerebellar_Hemisphere	0.843243	Brain_Spinal_cord_cervical_c-1	1.02431	0.975689	0.975689	-0.538543	0.213411	-0.174293	0.376525	2	FALSE
ENSG00000204007	GLT6D1	0.9576	1	1	0.9576	Testis	0.9576	Testis	1	1	1	-0.0531656	-0.0531656	-0.0531656	NA	1	FALSE
ENSG00000121318	TAS2R10	0.957616	19	9	0.207683	Skin_Not_Sun_Exposed_Suprapubic	0.960947	Artery_Tibial	7.19171	1.85e-17	0.499741	-0.506476	1.25996	0.560324	0.458403	9	FALSE
ENSG00000010318	PHF7	0.957627	4	2	0.768715	Stomach	0.975919	Brain_Putamen_basal_ganglia	1.14038	0.859625	0.859625	-0.0301854	1.00193	0.393486	0.434692	2	FALSE
ENSG00000158748	HTR6	0.957653	6	3	0.626033	Spleen	0.980035	Whole_Blood	2.23757	0.0444319	0.755336	-0.487318	1.0402	0.24294	0.523815	3	FALSE
ENSG00000172977	KAT5	0.957968	7	3	0.611871	Colon_Sigmoid	0.995988	Whole_Blood	1.07409	0.909412	0.909412	-1.63914	3.54183	0.620119	1.67522	3	FALSE
ENSG00000151689	INPP1	0.958017	40	9	0.210975	Brain_Spinal_cord_cervical_c-1	0.994734	Adipose_Visceral_Omentum	22.5062	2.18e-15	0.836694	-1.25089	1.17772	0.239811	0.42523	9	FALSE
ENSG00000184293	CLECL1	0.958052	37	6	0.0838229	Pancreas	0.904274	Brain_Nucleus_accumbens_basal_ganglia	21.1769	1.75e-15	0.970026	-0.448123	1.72892	0.630173	0.389261	6	FALSE
ENSG00000095539	SEMA4G	0.958209	23	13	0.0634017	Artery_Aorta	0.987126	Brain_Putamen_basal_ganglia	6.60487	5.37e-09	0.289007	-1.53829	1.85636	0.221981	0.79656	13	FALSE
ENSG00000172671	ZFAND4	0.958217	27	9	0.174535	Muscle_Skeletal	0.955055	Heart_Atrial_Appendage	14.7216	1.42e-15	0.626111	-0.636992	1.35778	0.445282	0.478805	9	FALSE
ENSG00000226355	AL353803.1	0.95826	7	2	0.0826552	Artery_Tibial	0.818067	Artery_Aorta	4.1387	1.82e-16	0.846762	-1.96213	1.71097	-0.188326	1.44425	2	FALSE
ENSG00000226791	AC109826.1	0.958287	6	4	0.529824	Brain_Anterior_cingulate_cortex_BA24	0.895618	Brain_Cortex	2.09971	0.248295	0.248295	-1.08636	0.373972	-0.336254	0.597908	4	FALSE
ENSG00000101109	STK4	0.958318	10	6	0.25251	Cells_Cultured_fibroblasts	0.961636	Adrenal_Gland	6.41382	0.00105164	0.320994	-1.14427	0.469067	-0.157966	0.491099	6	FALSE
ENSG00000184571	PIWIL3	0.958337	1	1	0.958337	Testis	0.958337	Testis	1	1	1	-0.0522408	-0.0522408	-0.0522408	NA	1	FALSE
ENSG00000144488	ESPNL	0.95842	46	16	0.0757575	Brain_Cerebellum	0.973362	Muscle_Skeletal	15.3874	8.66e-05	0.520827	-1.46675	1.77585	-0.363439	0.611525	16	FALSE
ENSG00000231742	LINC01273	0.958444	46	11	0.0820783	Brain_Cerebellum	0.958694	Kidney_Cortex	21.0842	1.99e-15	0.774651	-0.423334	1.73875	0.602545	0.387036	11	FALSE
ENSG00000227542	AC092614.1	0.95849	5	3	0.572289	Testis	0.968308	Adipose_Subcutaneous	3.31445	0.000167193	0.225484	-0.564684	0.448605	-0.0387324	0.465925	3	FALSE
ENSG00000186153	WWOX	0.958511	42	21	0.0623062	Artery_Coronary	0.998222	Breast_Mammary_Tissue	9.89235	0.0311041	0.335061	-1.49216	1.86411	-0.0532134	0.747745	21	FALSE
ENSG00000089057	SLC23A2	0.958601	20	8	0.125314	Stomach	0.937531	Esophagus_Muscularis	10.0862	0.00278898	0.492383	-1.53284	0.971506	-0.202344	0.623137	8	FALSE
ENSG00000138741	TRPC3	0.958813	12	7	0.169322	Breast_Mammary_Tissue	0.947285	Brain_Amygdala	3.06361	2.04e-16	0.129706	-1.12009	1.37439	0.0934262	0.650226	7	FALSE
ENSG00000175182	FAM131A	0.958945	6	3	0.716562	Brain_Amygdala	0.800728	Nerve_Tibial	1.12261	0.887585	0.887585	-0.252405	1.98396	0.612036	0.797224	3	FALSE
ENSG00000140950	TLDC1	0.958948	30	11	0.103541	Artery_Tibial	0.986695	Testis	12.7922	0.000982163	0.45058	-2.76377	0.590276	-0.427451	0.793027	11	FALSE
ENSG00000179029	TMEM107	0.958951	6	2	0.780406	Brain_Nucleus_accumbens_basal_ganglia	0.854869	Ovary	2.7511	3.87e-18	0.248901	-1.54191	0.743689	-0.235435	0.847473	2	FALSE
ENSG00000196227	FAM217B	0.958977	3	2	0.778729	Muscle_Skeletal	0.940393	Ovary	1.01884	0.981163	0.981163	-0.280975	0.230862	-0.0416299	0.257524	2	FALSE
ENSG00000228421	AC005013.1	0.95905	34	24	0.130562	Colon_Sigmoid	0.942289	Adrenal_Gland	3.85829	3.08e-16	0.1839	-1.51189	0.863611	-0.466386	0.489396	24	FALSE
ENSG00000183696	UPP1	0.959179	19	11	0.23424	Thyroid	0.979248	Brain_Cerebellum	7.25672	4.9e-17	0.248572	-1.18951	0.806957	-0.207307	0.484122	11	FALSE
ENSG00000165406	44628	0.959187	37	11	0.174353	Brain_Cerebellar_Hemisphere	0.990587	Heart_Atrial_Appendage	17.9397	8.22e-05	0.662484	-1.35835	1.13686	0.15195	0.576383	11	FALSE
ENSG00000162869	PPP1R21	0.959266	40	23	0.0413848	Esophagus_Gastroesophageal_Junction	0.973119	Skin_Not_Sun_Exposed_Suprapubic	8.98367	0.00852486	0.352213	-1.2178	2.03965	0.106022	0.639844	23	FALSE
ENSG00000166928	MS4A14	0.959269	47	2	0.398163	Stomach	0.998334	Kidney_Cortex	41.7818	4.12e-15	2.13044	-0.844907	0.740753	-0.245927	0.30929	2	FALSE
ENSG00000158717	RNF166	0.959338	46	8	0.0384518	Brain_Caudate_basal_ganglia	0.986602	Stomach	27.4541	2.69e-15	0.923679	-2.07001	0.630253	-0.380256	0.568137	8	FALSE
ENSG00000178965	ERICH3	0.959487	2	1	0.959487	Adipose_Visceral_Omentum	0.959487	Adipose_Visceral_Omentum	1	1	1	-0.770207	-0.0507976	-0.410502	0.508699	1	FALSE
ENSG00000169019	COMMD8	0.959495	5	5	0.409037	Nerve_Tibial	0.95349	Whole_Blood	1.33356	0.695704	0.695704	-0.149626	0.825589	0.221676	0.393117	5	FALSE
ENSG00000256732	AC006065.4	0.959497	1	1	0.959497	Testis	0.959497	Testis	1	1	1	-0.0507849	-0.0507849	-0.0507849	NA	1	FALSE
ENSG00000261794	GOLGA8H	0.959533	40	21	0.15343	Adipose_Visceral_Omentum	0.994068	Ovary	9.91692	0.00095023	0.356556	-1.13864	1.42752	0.271283	0.696821	21	FALSE
ENSG00000248103	AC008443.3	0.959573	2	1	0.554389	Testis	0.624263	Minor_Salivary_Gland	2	3.35e-17	2	-0.489818	0.591196	0.0506891	0.764392	1	FALSE
ENSG00000111335	OAS2	0.959574	1	1	0.959574	Cells_Cultured_fibroblasts	0.959574	Cells_Cultured_fibroblasts	1	1	1	-0.0506882	-0.0506882	-0.0506882	NA	1	FALSE
ENSG00000197016	ZNF470	0.959747	37	9	0.0439203	Colon_Sigmoid	0.994994	Minor_Salivary_Gland	15.1251	6.9e-06	0.579204	-2.01485	1.91101	-0.0138003	0.937075	9	FALSE
ENSG00000106546	AHR	0.959805	4	3	0.58506	Skin_Sun_Exposed_Lower_leg	0.970347	Cells_Cultured_fibroblasts	1.64687	0.35307	0.35307	-0.552734	0.546008	-0.0920014	0.474767	3	FALSE
ENSG00000254654	AC068858.1	0.959884	1	1	0.959884	Testis	0.959884	Testis	1	1	1	0.0502997	0.0502997	0.0502997	NA	1	FALSE
ENSG00000179580	RNF151	0.959907	3	3	0.659411	Thyroid	0.993313	Pituitary	1.50853	0.514693	0.514693	-0.00838132	0.440726	0.233387	0.226524	3	FALSE
ENSG00000244067	GSTA2	0.960008	4	2	0.837302	Testis	0.838898	Stomach	1.02292	0.977076	0.977076	-0.858637	0.205346	-0.259813	0.547107	2	FALSE
ENSG00000080166	DCT	0.96004	36	8	0.118454	Brain_Spinal_cord_cervical_c-1	0.958622	Brain_Cerebellar_Hemisphere	20.8621	2.04e-15	0.724012	-1.5613	1.25234	0.146256	0.45265	8	FALSE
ENSG00000247810	AL136537.1	0.960079	1	1	0.960079	Testis	0.960079	Testis	1	1	1	0.0500542	0.0500542	0.0500542	NA	1	FALSE
ENSG00000021852	C8B	0.960094	3	2	0.830839	Liver	0.833314	Whole_Blood	1.10412	0.895882	0.895882	0.210453	0.489783	0.30462	0.160363	2	FALSE
ENSG00000117419	ERI3	0.960102	7	1	0.715573	Muscle_Skeletal	0.9119	Heart_Atrial_Appendage	5	2.29e-17	5	-1.60389	0.309828	-0.31227	0.697051	1	FALSE
ENSG00000144354	CDCA7	0.960108	15	9	0.10422	Artery_Tibial	0.934282	Esophagus_Muscularis	3.61366	0.0060816	0.135576	-0.539427	1.62473	0.440234	0.612038	9	FALSE
ENSG00000141759	TXNL4A	0.960133	40	6	0.22299	Vagina	0.995931	Esophagus_Gastroesophageal_Junction	27.2066	2.67e-15	0.933447	-1.21862	0.371308	-0.388124	0.279552	6	FALSE
ENSG00000185372	OR2V1	0.960159	1	1	0.960159	Thyroid	0.960159	Thyroid	1	1	1	0.049954	0.049954	0.049954	NA	1	FALSE
ENSG00000119900	OGFRL1	0.960233	17	11	0.346988	Heart_Atrial_Appendage	0.978896	Colon_Sigmoid	3.94179	0.00273173	0.179313	-1.10758	0.851578	-0.0289459	0.616148	11	FALSE
ENSG00000007341	ST7L	0.96025	45	2	0.107552	Kidney_Cortex	0.999513	Brain_Cortex	34.9093	3.44e-15	1.90897	-1.60929	0.940812	0.0959206	0.365301	2	FALSE
ENSG00000080493	SLC4A4	0.960333	6	3	0.628341	Cells_Cultured_fibroblasts	0.935463	Stomach	1.01558	0.981127	0.981127	-0.793624	1.25048	0.350872	0.703661	3	FALSE
ENSG00000149308	NPAT	0.960439	16	6	0.131882	Stomach	0.965053	Brain_Spinal_cord_cervical_c-1	6.83863	7.75e-05	0.273948	-1.50672	0.838326	-0.228817	0.614321	6	FALSE
ENSG00000103202	NME4	0.960507	38	9	0.0770077	Testis	0.998149	Heart_Left_Ventricle	22.6618	2.2e-15	0.771013	-1.08169	1.76832	-0.0224311	0.569312	9	FALSE
ENSG00000185053	SGCZ	0.960512	4	2	0.82438	Testis	0.856836	Stomach	1.01541	0.984593	0.984593	0.180403	1.06242	0.598987	0.462796	2	FALSE
ENSG00000149532	CPSF7	0.960533	35	11	0.178547	Colon_Sigmoid	0.976336	Heart_Left_Ventricle	13.223	1.27e-15	0.482167	-1.2616	1.34524	-0.137574	0.52402	11	FALSE
ENSG00000248528	LINC02058	0.960575	2	1	0.960575	Brain_Substantia_nigra	0.960575	Brain_Substantia_nigra	1	1	1	0.0494318	0.765864	0.407648	0.506594	1	FALSE
ENSG00000175701	LINC00116	0.960611	11	5	0.516166	Skin_Sun_Exposed_Lower_leg	0.930702	Artery_Coronary	3.3333	1.26e-17	0.178784	-0.649266	0.637579	-0.212902	0.372613	5	FALSE
ENSG00000224167	AL390729.1	0.96064	4	3	0.685889	Cells_Cultured_fibroblasts	0.995394	Spleen	1.81814	0.177977	0.177977	0.00577323	0.40444	0.192498	0.163431	3	FALSE
ENSG00000273293	AC093458.1	0.960746	2	2	0.787269	Brain_Cerebellum	0.910746	Brain_Caudate_basal_ganglia	1.10112	0.898879	0.898879	-0.269858	0.112097	-0.0788807	0.270083	2	FALSE
ENSG00000134313	KIDINS220	0.960777	9	4	0.618453	Esophagus_Muscularis	0.749374	Cells_EBV-transformed_lymphocytes	1.17435	0.853051	0.853051	-0.9025	2.07982	0.0374156	0.889972	4	FALSE
ENSG00000134287	ARF3	0.960888	20	8	0.198554	Heart_Atrial_Appendage	0.971766	Brain_Substantia_nigra	7.31547	0.00475312	0.31372	-1.28568	1.16025	0.134789	0.753183	8	FALSE
ENSG00000237880	LINC01885	0.960946	2	1	0.960946	Thyroid	0.960946	Thyroid	1	1	1	-0.0501536	-0.048966	-0.0495598	0.000839779	1	FALSE
ENSG00000271868	AC114810.1	0.960979	19	7	0.0783453	Skin_Not_Sun_Exposed_Suprapubic	0.992332	Liver	8.73647	7.79e-07	0.425426	-1.16659	1.76037	0.627661	0.87364	7	FALSE
ENSG00000103175	WFDC1	0.961041	14	8	0.0547652	Heart_Atrial_Appendage	0.784026	Colon_Transverse	5.62939	3.19e-17	0.315328	-1.92073	0.679161	-0.459686	0.76852	8	FALSE
ENSG00000148400	NOTCH1	0.961049	6	1	0.961049	Spleen	0.961049	Spleen	1	1	1	-1.23113	0.349076	-0.519329	0.605661	1	FALSE
ENSG00000235741	AC099796.1	0.961064	3	2	0.782773	Testis	0.981128	Skin_Not_Sun_Exposed_Suprapubic	2.0273	0.00031349	0.972391	-0.0236541	0.275707	0.107865	0.15295	2	FALSE
ENSG00000259124	AC008050.1	0.961067	19	11	0.214585	Prostate	0.970182	Esophagus_Muscularis	6.87506	3.58e-16	0.239341	-1.24106	0.413626	-0.124016	0.423551	11	FALSE
ENSG00000163083	INHBB	0.961087	17	14	0.119917	Lung	0.985024	Minor_Salivary_Gland	3.00772	0.141255	0.141255	-0.327569	1.55512	0.603891	0.526276	14	FALSE
ENSG00000269929	AL158152.1	0.961114	1	1	0.961114	Uterus	0.961114	Uterus	1	1	1	0.0487551	0.0487551	0.0487551	NA	1	FALSE
ENSG00000130669	PAK4	0.961182	45	4	0.351948	Brain_Hippocampus	0.996995	Whole_Blood	27.5981	2.29e-15	1.00425	-0.930817	0.925564	-0.0758569	0.349358	4	FALSE
ENSG00000198887	SMC5	0.961198	17	11	0.204134	Colon_Sigmoid	0.950407	Artery_Aorta	5.93871	0.00253687	0.282383	-1.15451	1.26986	0.0627516	0.565112	11	FALSE
ENSG00000229654	LINC02526	0.961263	18	13	0.180093	Brain_Hypothalamus	0.986158	Brain_Cortex	5.56138	0.0214866	0.244237	-1.34047	0.474367	-0.230487	0.532237	13	FALSE
ENSG00000250120	PCDHA10	0.961333	30	11	0.110855	Artery_Coronary	0.995119	Brain_Anterior_cingulate_cortex_BA24	13.0451	1.25e-15	0.448864	-0.87729	1.59436	0.203551	0.54153	11	FALSE
ENSG00000127249	ATP13A4	0.961389	33	13	0.172074	Skin_Sun_Exposed_Lower_leg	0.990731	Artery_Aorta	13.709	3.46e-06	0.519063	-0.450871	1.36557	0.356989	0.463188	13	FALSE
ENSG00000158887	MPZ	0.961405	11	4	0.41733	Testis	0.932723	Brain_Putamen_basal_ganglia	4.6003	1.6e-17	0.19864	-1.07392	0.811063	-0.303021	0.463965	4	FALSE
ENSG00000082213	C5orf22	0.961429	23	15	0.294679	Lung	0.987416	Nerve_Tibial	7.45272	0.000743535	0.253978	-1.04791	0.420051	-0.388088	0.417834	15	FALSE
ENSG00000177984	LCN15	0.961533	18	13	0.270869	Brain_Hypothalamus	0.983907	Brain_Nucleus_accumbens_basal_ganglia	4.09882	0.0264616	0.376016	-0.734197	1.10106	0.519008	0.47486	13	FALSE
ENSG00000226567	LINC00606	0.961652	1	1	0.961652	Brain_Substantia_nigra	0.961652	Brain_Substantia_nigra	1	1	1	-0.048081	-0.048081	-0.048081	NA	1	FALSE
ENSG00000254258	AC087354.1	0.96167	1	1	0.96167	Thyroid	0.96167	Thyroid	1	1	1	0.048058	0.048058	0.048058	NA	1	FALSE
ENSG00000136982	DSCC1	0.961704	46	2	0.270828	Brain_Amygdala	0.996465	Stomach	39.6849	3.92e-15	2.87471	-0.870008	1.10116	0.196925	0.373404	2	FALSE
ENSG00000102891	MT4	0.961705	4	1	0.723921	Vagina	0.9483	Skin_Sun_Exposed_Lower_leg	3.80136	0.00694583	3.80136	-0.353224	0.310928	0.0464466	0.284995	1	FALSE
ENSG00000175221	MED16	0.961918	26	17	0.135667	Brain_Hypothalamus	0.978199	Brain_Cortex	4.00583	0.000611338	0.200548	-1.46336	1.78413	-0.185826	0.780645	17	FALSE
ENSG00000057608	GDI2	0.961938	38	2	0.334988	Cells_EBV-transformed_lymphocytes	0.989811	Artery_Aorta	31.4401	3.09e-15	1.22675	-0.715764	0.964115	0.257233	0.356814	2	FALSE
ENSG00000196591	HDAC2	0.961958	5	3	0.745927	Brain_Anterior_cingulate_cortex_BA24	0.811007	Artery_Coronary	1.20823	0.825881	0.825881	-0.304277	1.3113	0.239363	0.651686	3	FALSE
ENSG00000112685	EXOC2	0.961963	39	21	0.159961	Vagina	0.969278	Testis	10.2032	6.67e-16	0.343294	-1.4052	0.571679	-0.51408	0.497992	21	FALSE
ENSG00000187715	KBTBD12	0.96198	33	19	0.0217805	Brain_Spinal_cord_cervical_c-1	0.997632	Small_Intestine_Terminal_Ileum	7.88549	0.00421252	0.263367	-2.29417	0.758773	-0.227746	0.584286	19	FALSE
ENSG00000165633	VSTM4	0.962021	16	14	0.308961	Breast_Mammary_Tissue	0.947355	Spleen	3.14709	0.0750784	0.243706	-1.52513	0.90561	-0.228677	0.723485	14	FALSE
ENSG00000180336	MEIOC	0.962125	16	12	0.0358851	Spleen	0.968777	Skin_Not_Sun_Exposed_Suprapubic	5.4759	2.7e-16	0.254025	-2.09823	0.613408	-0.193492	0.754498	12	FALSE
ENSG00000166896	ATP23	0.962312	49	4	0.197194	Cells_EBV-transformed_lymphocytes	0.958656	Colon_Transverse	35.529	3.5e-15	1.30084	-1.28959	0.0518406	-0.608843	0.212389	4	FALSE
ENSG00000120526	NUDCD1	0.962445	4	3	0.636586	Muscle_Skeletal	0.851554	Skin_Not_Sun_Exposed_Suprapubic	2.5158	0.0793741	0.513929	-0.472478	0.238511	-0.0893139	0.355714	3	FALSE
ENSG00000154856	APCDD1	0.962457	15	7	0.229186	Brain_Cerebellum	0.964605	Muscle_Skeletal	5.92989	4.87e-17	0.337072	-1.20246	1.12571	0.133821	0.619406	7	FALSE
ENSG00000147606	SLC26A7	0.962493	13	12	0.125995	Brain_Spinal_cord_cervical_c-1	0.982138	Testis	3.01941	0.134704	0.134704	-1.53009	0.236808	-0.359363	0.493365	12	FALSE
ENSG00000223872	AC006372.1	0.962606	1	1	0.962606	Skin_Sun_Exposed_Lower_leg	0.962606	Skin_Sun_Exposed_Lower_leg	1	1	1	-0.0468833	-0.0468833	-0.0468833	NA	1	FALSE
ENSG00000228639	LINC02095	0.962777	7	2	0.676672	Skin_Not_Sun_Exposed_Suprapubic	0.908003	Cells_EBV-transformed_lymphocytes	5.78541	0.0037454	1.00697	-0.417009	0.204349	-0.210259	0.216736	2	FALSE
ENSG00000145495	44626	0.96278	13	8	0.317977	Skin_Sun_Exposed_Lower_leg	0.987271	Artery_Aorta	6.72725	0.0250516	0.263554	-0.998624	0.607203	0.156057	0.474349	8	FALSE
ENSG00000129007	CALML4	0.962832	10	8	0.360996	Thyroid	0.995328	Artery_Tibial	2.26651	0.00109763	0.628522	-0.487284	0.91347	-0.0536574	0.496752	8	FALSE
ENSG00000227748	AL138916.1	0.962834	1	1	0.962834	Testis	0.962834	Testis	1	1	1	-0.0465969	-0.0465969	-0.0465969	NA	1	FALSE
ENSG00000171984	C20orf196	0.962875	27	4	0.0549135	Brain_Hypothalamus	0.978973	Brain_Cerebellar_Hemisphere	19.4381	0.000347085	0.95256	-1.39415	1.91956	-0.360297	0.635387	4	FALSE
ENSG00000159267	HLCS	0.96294	38	19	0.175884	Brain_Cerebellar_Hemisphere	0.993964	Brain_Amygdala	12.9473	0.000503862	0.438233	-1.22519	1.35354	-0.207393	0.599581	19	FALSE
ENSG00000268318	LINC01872	0.962959	1	1	0.962959	Testis	0.962959	Testis	1	1	1	-0.0464402	-0.0464402	-0.0464402	NA	1	FALSE
ENSG00000089101	CFAP61	0.963164	15	13	0.250664	Heart_Left_Ventricle	0.975483	Pituitary	3.43445	0.083709	0.15125	-1.14874	0.320763	-0.242465	0.417758	13	FALSE
ENSG00000150687	PRSS23	0.963171	27	17	0.0121929	Brain_Cerebellar_Hemisphere	0.899282	Brain_Spinal_cord_cervical_c-1	8.49645	0.0303481	0.315587	-0.529877	2.50651	0.89691	0.670537	17	FALSE
ENSG00000092470	WDR76	0.963196	7	3	0.768189	Prostate	0.872154	Cells_EBV-transformed_lymphocytes	1.51674	0.59428	0.59428	-0.254792	2.32307	0.318111	0.908312	3	FALSE
ENSG00000204583	LRCOL1	0.963248	16	8	0.311656	Colon_Transverse	0.992553	Esophagus_Muscularis	6.85458	3.02e-17	0.261355	-0.854686	1.01175	0.0229536	0.525632	8	FALSE
ENSG00000198178	CLEC4C	0.963261	2	2	0.789765	Spleen	0.989263	Whole_Blood	1.17644	0.823562	0.823562	0.0134574	0.266616	0.140037	0.17901	2	FALSE
ENSG00000163041	H3F3A	0.963515	49	2	0.105851	Brain_Spinal_cord_cervical_c-1	0.992678	Brain_Cortex	37.1186	3.65e-15	3.77108	-1.61713	0.339035	-0.237988	0.356498	2	FALSE
ENSG00000181396	OGFOD3	0.963678	43	12	0.150192	Colon_Sigmoid	0.681959	Brain_Cerebellum	20.841	2.02e-15	0.706048	-1.09522	1.43885	0.900766	0.477456	12	FALSE
ENSG00000122254	HS3ST2	0.963784	4	4	0.600173	Uterus	0.996226	Lung	1.09081	0.870526	0.870526	0.00472979	0.524151	0.34208	0.232833	4	FALSE
ENSG00000119888	EPCAM	0.963906	35	27	0.163841	Brain_Anterior_cingulate_cortex_BA24	0.97787	Testis	4.46814	0.0275951	0.16535	-1.39227	1.17507	-0.0221468	0.716127	27	FALSE
ENSG00000256229	ZNF486	0.964001	18	9	0.0580972	Esophagus_Mucosa	0.991028	Pancreas	9.07349	0.00207602	0.450036	-0.963944	1.89496	0.418966	0.77756	9	FALSE
ENSG00000137648	TMPRSS4	0.964134	4	4	0.512532	Skin_Not_Sun_Exposed_Suprapubic	0.852634	Skin_Sun_Exposed_Lower_leg	1.47515	0.449343	0.449343	-0.654901	0.284071	-0.219934	0.389461	4	FALSE
ENSG00000264707	L3MBTL4-AS1	0.964279	2	2	0.787461	Ovary	0.996866	Breast_Mammary_Tissue	1.0431	0.956897	0.956897	-0.00392834	0.26961	0.132841	0.193421	2	FALSE
ENSG00000184350	MRGPRE	0.964417	6	4	0.582495	Brain_Cerebellum	0.843716	Brain_Caudate_basal_ganglia	2.76724	0.0108801	0.353248	-1.4079	0.549743	0.00309821	0.739369	4	FALSE
ENSG00000185946	RNPC3	0.964532	21	14	0.223851	Heart_Atrial_Appendage	0.995172	Adipose_Visceral_Omentum	6.1888	7.84e-18	0.238651	-0.556192	1.21635	0.440985	0.480114	14	FALSE
ENSG00000118246	FASTKD2	0.964556	10	6	0.558841	Nerve_Tibial	0.873061	Colon_Sigmoid	1.1901	0.734989	0.734989	-0.668031	0.517683	-0.293161	0.340309	6	FALSE
ENSG00000231595	AC005224.1	0.964562	23	11	0.204697	Nerve_Tibial	0.975883	Minor_Salivary_Gland	8.7165	0.00297227	0.329351	-1.11671	1.3515	0.355233	0.698889	11	FALSE
ENSG00000162877	PM20D1	0.964713	45	1	0.433501	Adrenal_Gland	0.999096	Artery_Tibial	39.7971	7.08e-13	39.7971	-0.783215	0.536244	-0.0431729	0.313428	1	FALSE
ENSG00000180053	NKX2-6	0.964717	3	2	0.282703	Heart_Left_Ventricle	0.993059	Minor_Salivary_Gland	1.99286	0.0212657	0.985877	-1.07427	0.54631	-0.173086	0.825441	2	FALSE
ENSG00000223573	TINCR	0.964732	15	7	0.0741959	Colon_Sigmoid	0.859104	Cells_EBV-transformed_lymphocytes	6.74047	6.13e-06	0.576624	-1.7854	0.190939	-0.753995	0.541833	7	FALSE
ENSG00000248872	LINC02431	0.964787	1	1	0.964787	Testis	0.964787	Testis	1	1	1	0.0441476	0.0441476	0.0441476	NA	1	FALSE
ENSG00000241553	ARPC4	0.964787	8	2	0.788886	Artery_Aorta	0.982223	Breast_Mammary_Tissue	1.08897	0.911034	0.911034	-1.43067	0.63524	-0.168809	0.681203	2	FALSE
ENSG00000112379	ARFGEF3	0.96481	6	5	0.512266	Nerve_Tibial	0.94392	Skin_Not_Sun_Exposed_Suprapubic	1.94855	0.0569167	0.851602	-0.655313	0.569774	-0.172015	0.423914	5	FALSE
ENSG00000185917	SETD4	0.964884	44	10	0.0930651	Colon_Sigmoid	0.994843	Brain_Nucleus_accumbens_basal_ganglia	23.0015	2.01e-15	0.790513	-1.67945	1.29082	-0.167716	0.682056	10	FALSE
ENSG00000251015	SLC25A30-AS1	0.964979	8	3	0.580574	Esophagus_Muscularis	0.969281	Colon_Sigmoid	4.81557	1.6e-18	0.319475	-0.843986	0.552546	0.113211	0.420212	3	FALSE
ENSG00000147604	RPL7	0.965083	6	2	0.433874	Testis	0.800416	Nerve_Tibial	2.00337	2.9e-32	0.996634	-1.08466	1.39262	0.0641362	0.907624	2	FALSE
ENSG00000278041	AL133325.3	0.965119	5	4	0.783371	Skin_Sun_Exposed_Lower_leg	0.993081	Brain_Nucleus_accumbens_basal_ganglia	2.15526	0.0874256	0.0874256	-0.274928	1.28586	0.215708	0.635841	4	FALSE
ENSG00000257883	AC125603.2	0.965277	1	1	0.965277	Kidney_Cortex	0.965277	Kidney_Cortex	1	1	1	0.0435326	0.0435326	0.0435326	NA	1	FALSE
ENSG00000248874	C5orf17	0.965348	28	7	0.488853	Artery_Tibial	0.994969	Artery_Aorta	15.6402	1.49e-05	0.537835	-0.412136	0.692134	0.0289153	0.323793	7	FALSE
ENSG00000213023	SYT3	0.965442	29	10	0.0443602	Skin_Not_Sun_Exposed_Suprapubic	0.975653	Artery_Aorta	10.3997	1.27e-16	0.374924	-2.01067	0.467461	-0.639765	0.67009	10	FALSE
ENSG00000132204	LINC00470	0.965446	5	3	0.6202	Thyroid	0.94151	Esophagus_Gastroesophageal_Junction	2.71097	2.04e-07	0.830252	-0.495566	0.081924	-0.208093	0.251416	3	FALSE
ENSG00000254086	AC131254.3	0.965478	1	1	0.965478	Testis	0.965478	Testis	1	1	1	0.04328	0.04328	0.04328	NA	1	FALSE
ENSG00000166685	COG1	0.965508	13	2	0.333265	Brain_Cortex	0.982872	Heart_Atrial_Appendage	8.14525	6.72e-16	1.58002	-1.25306	1.19667	0.00953453	0.699512	2	FALSE
ENSG00000271643	AC112220.4	0.965587	30	8	0.208694	Brain_Substantia_nigra	0.978006	Pancreas	18.7021	1.63e-15	0.688883	-0.964156	1.25717	0.233308	0.465039	8	FALSE
ENSG00000272079	AC004233.3	0.965628	43	10	0.237648	Colon_Sigmoid	0.989271	Whole_Blood	20.4857	1.95e-15	0.711151	-1.05133	1.18089	-0.100277	0.41844	10	FALSE
ENSG00000158169	FANCC	0.965664	7	6	0.35303	Muscle_Skeletal	0.866782	Artery_Tibial	1.47778	0.646036	0.646036	-0.343623	0.928728	0.151323	0.455221	6	FALSE
ENSG00000165730	STOX1	0.965678	38	24	0.22852	Artery_Coronary	0.943057	Vagina	8.64724	6.21e-16	0.372981	-0.673426	1.20418	0.692203	0.375867	24	FALSE
ENSG00000131503	ANKHD1	0.96581	5	3	0.636002	Pancreas	0.889568	Minor_Salivary_Gland	1.20156	0.794893	0.794893	-0.619902	2.15536	0.210948	1.12606	3	FALSE
ENSG00000249228	AC068944.1	0.96584	4	3	0.725337	Brain_Cortex	0.95201	Testis	1.15	0.836917	0.836917	-0.136585	0.351335	0.120815	0.25519	3	FALSE
ENSG00000237489	LINC00959	0.965911	17	7	0.280366	Brain_Amygdala	0.975725	Brain_Hippocampus	10.0159	0.00135072	0.369651	-1.94287	0.785694	-0.202269	0.603541	7	FALSE
ENSG00000151690	MFSD6	0.965997	36	16	0.141075	Cells_EBV-transformed_lymphocytes	0.984373	Lung	10.6654	0.0017489	0.40568	-0.567977	1.4718	0.364404	0.556781	16	FALSE
ENSG00000166436	TRIM66	0.966036	44	2	0.109992	Testis	0.99704	Vagina	39.8564	7.87e-05	1.76282	-1.59823	1.15361	-0.217187	0.608958	2	FALSE
ENSG00000115524	SF3B1	0.966046	20	9	0.160118	Spleen	0.936789	Brain_Cerebellum	10.3422	2.98e-17	0.485994	-1.29698	1.40467	0.104746	0.625711	9	FALSE
ENSG00000179833	SERTAD2	0.966225	11	6	0.420288	Whole_Blood	0.863788	Lung	3.12734	4.4e-17	0.779864	-0.805922	0.72185	0.1865	0.457867	6	FALSE
ENSG00000233725	LINC00284	0.966239	5	4	0.587953	Breast_Mammary_Tissue	0.819782	Thyroid	1.18206	0.825226	0.825226	0.227825	0.541804	0.36317	0.13509	4	FALSE
ENSG00000144320	LNPK	0.966251	36	10	0.148907	Minor_Salivary_Gland	0.990054	Brain_Cerebellar_Hemisphere	15.8441	1.25e-06	0.561646	-1.40194	1.4434	0.197527	0.594179	10	FALSE
ENSG00000164754	RAD21	0.966298	21	6	0.375614	Skin_Sun_Exposed_Lower_leg	0.992453	Artery_Aorta	13.0599	1.53e-17	0.609193	-0.675925	0.886007	0.173651	0.43001	6	FALSE
ENSG00000172123	SLFN12	0.966315	30	17	0.228512	Minor_Salivary_Gland	0.905518	Artery_Aorta	6.00728	3.97e-17	0.268408	0.118693	1.2042	0.766025	0.247005	17	FALSE
ENSG00000164574	GALNT10	0.966335	32	14	0.251267	Artery_Coronary	0.997997	Skin_Sun_Exposed_Lower_leg	11.599	0.0118962	0.429621	-1.11465	1.29677	0.178684	0.639656	14	FALSE
ENSG00000219159	AC011298.1	0.966464	7	4	0.5274	Small_Intestine_Terminal_Ileum	0.989622	Thyroid	3.09965	0.000654513	0.818424	-0.865239	0.169543	-0.238642	0.374992	4	FALSE
ENSG00000110031	LPXN	0.96651	6	3	0.716378	Brain_Cerebellum	0.971498	Spleen	1.07939	0.927987	0.927987	-1.39447	1.29466	-0.158007	0.933329	3	FALSE
ENSG00000141582	CBX4	0.966522	7	3	0.492843	Breast_Mammary_Tissue	0.933931	Muscle_Skeletal	3.35872	1.59e-17	0.641675	-0.403525	0.877772	0.34693	0.449925	3	FALSE
ENSG00000197472	ZNF695	0.966529	6	5	0.569571	Esophagus_Mucosa	0.927052	Cells_EBV-transformed_lymphocytes	2.63967	0.0424375	0.30698	-0.568683	0.303709	-0.110648	0.335855	5	FALSE
ENSG00000129596	CDO1	0.966586	39	7	0.107645	Kidney_Cortex	0.994872	Heart_Atrial_Appendage	24.8177	6.66e-07	0.953369	-1.60887	0.75963	-0.124751	0.49166	7	FALSE
ENSG00000171217	CLDN20	0.966612	21	17	0.163047	Brain_Hippocampus	0.985215	Esophagus_Mucosa	3.70259	0.0881984	0.135726	-1.12806	1.3949	0.0440377	0.65314	17	FALSE
ENSG00000117691	NENF	0.966753	9	6	0.445968	Skin_Sun_Exposed_Lower_leg	0.983435	Whole_Blood	3.71448	0.0108608	0.164762	-0.535858	0.762154	0.0383389	0.4004	6	FALSE
ENSG00000204117	AL162293.1	0.966777	1	1	0.966777	Liver	0.966777	Liver	1	1	1	-0.0416506	-0.0416506	-0.0416506	NA	1	FALSE
ENSG00000167769	ACER1	0.966975	9	2	0.795785	Testis	0.945822	Skin_Sun_Exposed_Lower_leg	2.13769	1.16e-16	0.862314	-0.885047	0.323342	-0.163868	0.36325	2	FALSE
ENSG00000167680	SEMA6B	0.967047	7	2	0.815631	Heart_Left_Ventricle	0.834841	Heart_Atrial_Appendage	1.4679	0.532101	0.532101	-1.2572	0.690997	0.00486063	0.638264	2	FALSE
ENSG00000230587	AC093609.1	0.967136	4	3	0.615827	Skin_Sun_Exposed_Lower_leg	0.985927	Artery_Coronary	1.01912	0.981111	0.981111	0.0176393	1.08439	0.42433	0.488712	3	FALSE
ENSG00000283265	AL356234.2	0.967165	1	1	0.967165	Esophagus_Mucosa	0.967165	Esophagus_Mucosa	1	1	1	0.0411638	0.0411638	0.0411638	NA	1	FALSE
ENSG00000269391	AC010139.1	0.967228	1	1	0.967228	Testis	0.967228	Testis	1	1	1	-0.0410852	-0.0410852	-0.0410852	NA	1	FALSE
ENSG00000175279	CENPS	0.967305	31	6	0.0349436	Pancreas	0.981799	Brain_Anterior_cingulate_cortex_BA24	16.6136	1.61e-15	0.914294	-0.763711	2.10901	0.370327	0.6272	6	FALSE
ENSG00000128165	ADM2	0.967541	8	5	0.486785	Brain_Cerebellar_Hemisphere	0.937145	Pancreas	1.90717	0.40147	0.40147	0.0319629	1.20994	0.533392	0.451234	5	FALSE
ENSG00000100077	GRK3	0.967566	11	7	0.331174	Esophagus_Mucosa	0.942187	Testis	5.7181	0.0793661	0.221097	-0.971752	1.55791	0.174128	0.677031	7	FALSE
ENSG00000281386	AP003500.1	0.967849	2	2	0.834043	Skin_Not_Sun_Exposed_Suprapubic	0.875698	Skin_Sun_Exposed_Lower_leg	1.0482	0.951797	0.951797	-0.209519	0.156425	-0.026547	0.258762	2	FALSE
ENSG00000259737	AC087516.2	0.967886	5	5	0.536518	Prostate	0.931025	Skin_Sun_Exposed_Lower_leg	1.8424	0.233722	0.233722	-0.568405	0.618086	0.145209	0.480968	5	FALSE
ENSG00000113719	ERGIC1	0.967906	23	6	0.402636	Colon_Sigmoid	0.98003	Nerve_Tibial	12.7567	8.9e-18	0.717772	-1.51499	0.836923	-0.0811176	0.527138	6	FALSE
ENSG00000267530	LINC01836	0.967915	5	1	0.967915	Artery_Tibial	0.967915	Artery_Tibial	1	1	1	0.0402238	1.52335	0.550615	0.574187	1	FALSE
ENSG00000174373	RALGAPA1	0.967976	44	2	0.383734	Brain_Hippocampus	0.988258	Esophagus_Gastroesophageal_Junction	36.3233	3.58e-15	1.38828	-0.871037	0.468707	-0.188776	0.230038	2	FALSE
ENSG00000175697	GPR156	0.967988	21	9	0.308402	Nerve_Tibial	0.94616	Vagina	8.20175	0.000177911	0.32928	-1.43287	1.01858	0.255409	0.611033	9	FALSE
ENSG00000244607	CCDC13	0.967988	36	13	0.0639924	Testis	0.979387	Artery_Coronary	12.6303	1.04e-15	0.427959	-1.85223	1.53894	-0.539809	0.643514	13	FALSE
ENSG00000274718	AL136964.1	0.968225	13	6	0.388674	Brain_Cerebellar_Hemisphere	0.927484	Testis	1.71576	0.315565	0.315565	-0.862024	-0.0910103	-0.364345	0.243503	6	FALSE
ENSG00000130948	HSD17B3	0.968277	16	10	0.154118	Nerve_Tibial	0.990401	Adipose_Visceral_Omentum	5.98191	0.00287239	0.211208	-1.05721	1.42513	-0.0661157	0.653908	10	FALSE
ENSG00000273335	AP005432.2	0.968306	3	1	0.968306	Testis	0.968306	Testis	1	1	1	-0.563158	0.821145	0.0727512	0.698973	1	FALSE
ENSG00000165300	SLITRK5	0.968324	9	8	0.361082	Esophagus_Muscularis	0.975307	Stomach	2.12981	0.373761	0.373761	-0.815375	0.913306	0.0579425	0.54879	8	FALSE
ENSG00000205022	PABPN1L	0.968367	6	2	0.839934	Brain_Cerebellum	0.902929	Prostate	1.1468	0.853204	0.853204	-0.766194	0.222163	-0.254616	0.417026	2	FALSE
ENSG00000163293	NIPAL1	0.968408	28	17	0.17051	Nerve_Tibial	0.952321	Testis	6.42716	0.0043599	0.26295	-1.37057	0.933992	0.287444	0.6178	17	FALSE
ENSG00000168995	SIGLEC7	0.968446	23	6	0.062658	Colon_Transverse	0.959979	Skin_Not_Sun_Exposed_Suprapubic	16.6362	4.9e-18	0.59898	-1.1139	1.86161	0.137702	0.740421	6	FALSE
ENSG00000130560	UBAC1	0.968459	32	10	0.280558	Brain_Cerebellum	0.999695	Brain_Cerebellar_Hemisphere	16.0519	1.34e-15	0.575448	-0.746708	1.07907	0.310005	0.437755	10	FALSE
ENSG00000177202	SPACA4	0.968571	5	2	0.800526	Skin_Sun_Exposed_Lower_leg	0.876389	Skin_Not_Sun_Exposed_Suprapubic	1.63171	0.368289	0.368289	-0.852526	1.65891	0.395671	1.14902	2	FALSE
ENSG00000197905	TEAD4	0.968578	6	2	0.577551	Brain_Cerebellar_Hemisphere	0.947402	Pancreas	2.48814	1.09e-16	0.511858	0.0659701	1.60508	0.523048	0.568095	2	FALSE
ENSG00000086102	NFX1	0.968582	17	8	0.106941	Muscle_Skeletal	0.932321	Artery_Aorta	7.11898	0.000546452	0.387033	-0.930392	1.61209	0.506219	0.5748	8	FALSE
ENSG00000138378	STAT4	0.968624	26	14	0.236975	Heart_Atrial_Appendage	0.911076	Adipose_Subcutaneous	8.9794	7.22e-16	0.397016	-1.18258	1.12974	-0.241266	0.517414	14	FALSE
ENSG00000231193	AL157884.2	0.968626	4	2	0.840581	Artery_Tibial	0.866984	Artery_Aorta	1.07614	0.923858	0.923858	-0.382128	0.971148	0.0550949	0.617933	2	FALSE
ENSG00000176903	PNMA1	0.96863	21	11	0.258544	Testis	0.983818	Brain_Hypothalamus	6.47903	3.8e-18	0.362239	-0.63285	1.13256	0.434774	0.503227	11	FALSE
ENSG00000236209	AC104135.1	0.96868	45	9	0.301633	Pituitary	0.929927	Kidney_Cortex	20.9022	0.00291432	0.832589	-1.03294	0.0879363	-0.696128	0.204786	9	FALSE
ENSG00000101558	VAPA	0.968751	14	10	0.113596	Spleen	0.980478	Cells_Cultured_fibroblasts	4.23127	0.00588695	0.443316	-1.18462	1.58224	0.21502	0.725432	10	FALSE
ENSG00000186272	ZNF17	0.968852	19	10	0.354622	Brain_Anterior_cingulate_cortex_BA24	0.976049	Muscle_Skeletal	9.38207	8.73e-17	0.321327	-0.925662	0.831127	-0.0981164	0.452673	10	FALSE
ENSG00000168818	STX18	0.968875	8	6	0.320591	Testis	0.994888	Brain_Nucleus_accumbens_basal_ganglia	1.55382	0.452122	0.452122	-0.993245	0.694968	-0.179475	0.510878	6	FALSE
ENSG00000189319	FAM53B	0.968948	8	5	0.576138	Skin_Sun_Exposed_Lower_leg	0.973442	Testis	1.55138	0.40627	0.40627	-1.01995	0.559035	-0.303792	0.523479	5	FALSE
ENSG00000167766	ZNF83	0.968949	47	7	0.20094	Adrenal_Gland	0.998224	Brain_Putamen_basal_ganglia	22.6524	0.000975372	0.987707	-1.27888	0.628756	-0.400225	0.406936	7	FALSE
ENSG00000154518	ATP5G3	0.968973	35	8	0.205137	Colon_Transverse	0.993578	Brain_Cortex	20.9026	2.04e-15	0.750787	-1.26705	1.1385	-0.243694	0.555454	8	FALSE
ENSG00000230836	LINC01293	0.968991	28	12	0.138936	Pituitary	0.937027	Vagina	11.8673	0.0288609	0.418497	-1.47977	-0.0790066	-0.770275	0.317619	12	FALSE
ENSG00000234492	RPL34-AS1	0.969055	18	8	0.120546	Pituitary	0.972074	Lung	10.4075	0.000391963	0.462516	-0.926328	1.55249	0.315635	0.598847	8	FALSE
ENSG00000160201	U2AF1	0.969193	23	14	0.234476	Minor_Salivary_Gland	0.990884	Heart_Atrial_Appendage	9.55998	0.000379881	0.383969	-1.18513	1.18891	-0.026863	0.57362	14	FALSE
ENSG00000015592	STMN4	0.969207	11	1	0.700803	Brain_Spinal_cord_cervical_c-1	0.993858	Brain_Putamen_basal_ganglia	8.67823	6.39e-05	8.67823	-0.334265	0.385076	0.0784303	0.261431	1	FALSE
ENSG00000212643	ZRSR1	0.9693	16	11	0.267236	Nerve_Tibial	0.993465	Adipose_Subcutaneous	3.15347	0.0728352	0.130743	-0.88966	1.10945	0.201797	0.515799	11	FALSE
ENSG00000057468	MSH4	0.969324	45	10	0.227334	Brain_Amygdala	0.971518	Thyroid	17.3261	0.00111745	0.698276	-1.1324	1.20726	0.115764	0.53817	10	FALSE
ENSG00000243811	APOBEC3D	0.969355	35	9	0.214452	Heart_Left_Ventricle	0.960616	Prostate	19.5879	1.9e-15	0.74425	-1.24142	0.956547	-0.56205	0.545779	9	FALSE
ENSG00000100908	EMC9	0.969407	34	6	0.201723	Brain_Hypothalamus	0.938136	Brain_Nucleus_accumbens_basal_ganglia	22.2785	2.18e-15	0.964333	-0.273982	1.27666	0.382456	0.330442	6	FALSE
ENSG00000120071	KANSL1	0.969458	47	16	0.00946366	Liver	0.994635	Brain_Putamen_basal_ganglia	15.5171	0.00755183	0.539526	-2.59483	1.41458	-0.39175	0.856629	16	FALSE
ENSG00000242252	BGLAP	0.969469	29	14	0.249708	Adrenal_Gland	0.889917	Esophagus_Mucosa	8.28037	1.18e-17	0.297458	-0.879125	1.15106	0.414343	0.566975	14	FALSE
ENSG00000233359	AC114485.1	0.969475	1	1	0.969475	Brain_Spinal_cord_cervical_c-1	0.969475	Brain_Spinal_cord_cervical_c-1	1	1	1	-0.0382669	-0.0382669	-0.0382669	NA	1	FALSE
ENSG00000174599	TRAM1L1	0.969477	5	3	0.708831	Uterus	0.98441	Brain_Substantia_nigra	1.74248	0.451057	0.451057	-0.0679489	0.373426	0.138145	0.172561	3	FALSE
ENSG00000169710	FASN	0.969545	12	8	0.256114	Artery_Tibial	0.954343	Thyroid	5.79701	8.89e-05	0.231739	-0.72062	1.13562	0.233346	0.547287	8	FALSE
ENSG00000255284	AP006621.3	0.969568	49	5	0.331171	Liver	0.998804	Vagina	31.0768	3.01e-15	1.06148	-0.95864	0.971758	0.101377	0.439676	5	FALSE
ENSG00000242715	CCDC169	0.969612	35	5	0.0819292	Minor_Salivary_Gland	0.984021	Brain_Cerebellum	21.3635	8e-07	0.726196	-1.7396	0.178566	-0.552036	0.377427	5	FALSE
ENSG00000185040	SPDYE16	0.969812	18	14	0.254016	Skin_Not_Sun_Exposed_Suprapubic	0.937178	Nerve_Tibial	3.09214	1.87e-17	0.136941	-1.24536	0.88856	-0.139425	0.663496	14	FALSE
ENSG00000101144	BMP7	0.969868	10	8	0.205639	Nerve_Tibial	0.972422	Brain_Spinal_cord_cervical_c-1	2.76814	0.272321	0.272321	-2.28997	1.26565	-0.231432	0.901468	8	FALSE
ENSG00000169989	TIGD4	0.969889	7	3	0.281874	Ovary	0.899558	Skin_Not_Sun_Exposed_Suprapubic	5.90475	5.2e-18	0.39023	-1.07612	0.280122	-0.23731	0.43798	3	FALSE
ENSG00000128408	RIBC2	0.969942	33	4	0.200947	Heart_Atrial_Appendage	0.996725	Brain_Hypothalamus	19.4388	1.82e-15	0.693422	-0.892685	1.27886	0.0642961	0.434291	4	FALSE
ENSG00000144647	POMGNT2	0.969966	28	6	0.428285	Liver	0.986612	Testis	14.8017	2.22e-16	0.788426	-0.725467	0.849722	0.053851	0.480216	6	FALSE
ENSG00000205129	C4orf47	0.969968	15	8	0.254045	Testis	0.916761	Brain_Cerebellum	3.99155	2.44e-17	0.288296	-1.14058	1.24269	0.213465	0.720849	8	FALSE
ENSG00000224504	AC025428.2	0.970054	1	1	0.970054	Testis	0.970054	Testis	1	1	1	0.0375403	0.0375403	0.0375403	NA	1	FALSE
ENSG00000167965	MLST8	0.970139	43	7	0.250991	Breast_Mammary_Tissue	0.975785	Small_Intestine_Terminal_Ileum	24.3195	2.34e-15	0.816311	-0.653957	1.14795	0.144006	0.414269	7	FALSE
ENSG00000158786	PLA2G2F	0.970214	4	3	0.635494	Skin_Sun_Exposed_Lower_leg	0.872028	Testis	1.82868	0.179747	0.179747	-0.474009	1.26338	0.0805463	0.798856	3	FALSE
ENSG00000156966	B3GNT7	0.970233	12	4	0.525327	Colon_Transverse	0.992266	Lung	7.0599	0.0094371	0.33541	-0.345486	2.13506	0.313386	0.650927	4	FALSE
ENSG00000158714	SLAMF8	0.970254	29	13	0.186785	Brain_Anterior_cingulate_cortex_BA24	0.965	Thyroid	11.2424	8.95e-16	0.417706	-0.495625	1.32015	0.220766	0.444232	13	FALSE
ENSG00000276093	AL132822.1	0.970257	34	3	0.408077	Ovary	0.996789	Adipose_Subcutaneous	22.7085	4.48e-08	0.851155	-0.329037	0.827282	0.204357	0.24338	3	FALSE
ENSG00000115085	ZAP70	0.970299	28	7	0.111392	Adipose_Visceral_Omentum	0.757493	Thyroid	16.5743	6.96e-17	0.630829	-1.24579	1.59197	0.354558	0.669706	7	FALSE
ENSG00000162946	DISC1	0.970372	23	13	0.0654706	Adipose_Subcutaneous	0.97836	Cells_Cultured_fibroblasts	8.19686	3.96e-17	0.317981	-1.79639	1.84203	0.13612	0.815812	13	FALSE
ENSG00000122787	AKR1D1	0.970433	2	2	0.806718	Testis	0.924025	Adrenal_Gland	1.34019	0.65981	0.65981	-0.244663	0.0953647	-0.074649	0.240436	2	FALSE
ENSG00000258600	AL359238.1	0.970439	1	1	0.970439	Testis	0.970439	Testis	1	1	1	0.0370577	0.0370577	0.0370577	NA	1	FALSE
ENSG00000171564	FGB	0.970444	6	3	0.720232	Stomach	0.853565	Brain_Hippocampus	1.03969	0.952894	0.952894	-0.87656	1.34673	0.344702	0.738124	3	FALSE
ENSG00000162607	USP1	0.970465	8	5	0.700812	Esophagus_Muscularis	0.919745	Heart_Left_Ventricle	1.9045	0.173213	0.173213	-0.384224	0.353883	-0.0889161	0.259414	5	FALSE
ENSG00000029559	IBSP	0.970468	7	6	0.541517	Nerve_Tibial	0.869125	Brain_Cortex	2.77371	0.108375	0.108375	-0.641291	0.61052	-0.00914215	0.450849	6	FALSE
ENSG00000196455	PIK3R4	0.970564	37	9	0.165149	Brain_Spinal_cord_cervical_c-1	0.972437	Cells_EBV-transformed_lymphocytes	20.9175	2.04e-15	0.752156	-1.10972	1.38796	-0.360747	0.472636	9	FALSE
ENSG00000258572	AL133467.1	0.970596	32	2	0.213223	Vagina	0.992871	Liver	28.3836	2.79e-15	1.63988	-1.24475	0.749946	0.0953475	0.357411	2	FALSE
ENSG00000100220	RTCB	0.970626	18	8	0.224552	Small_Intestine_Terminal_Ileum	0.88419	Esophagus_Mucosa	7.18101	0.000126215	0.323063	-1.64901	1.21451	0.121485	0.703457	8	FALSE
ENSG00000278484	AC010998.3	0.970713	1	1	0.970713	Skin_Not_Sun_Exposed_Suprapubic	0.970713	Skin_Not_Sun_Exposed_Suprapubic	1	1	1	0.0367141	0.0367141	0.0367141	NA	1	FALSE
ENSG00000181031	RPH3AL	0.970809	45	18	0.135026	Muscle_Skeletal	0.995532	Brain_Cortex	16.0334	0.00136454	0.539909	-1.00394	1.49457	0.324638	0.494357	18	FALSE
ENSG00000187775	DNAH17	0.970812	27	18	0.127411	Thyroid	0.956008	Cells_Cultured_fibroblasts	5.58764	2.07e-16	0.437905	-1.52439	1.16077	0.100345	0.469307	18	FALSE
ENSG00000116957	TBCE	0.970983	29	5	0.347912	Pituitary	0.995048	Brain_Hypothalamus	20.3028	1.98e-15	0.849752	-0.938647	0.548331	-0.389204	0.373565	5	FALSE
ENSG00000158435	CNOT11	0.970988	6	5	0.543083	Thyroid	0.933721	Breast_Mammary_Tissue	1.27562	0.741928	0.741928	-0.608157	0.73041	-0.00421703	0.531221	5	FALSE
ENSG00000251417	AC145285.2	0.971024	42	9	0.114127	Brain_Substantia_nigra	0.94175	Brain_Nucleus_accumbens_basal_ganglia	23.7752	2.32e-15	0.806012	-0.506264	1.57991	0.411391	0.478506	9	FALSE
ENSG00000114698	PLSCR4	0.971105	32	5	0.0672002	Spleen	0.991258	Artery_Aorta	18.8925	1.68e-06	0.971338	-1.83033	0.733853	-0.138972	0.562105	5	FALSE
ENSG00000171885	AQP4	0.971147	11	8	0.0456648	Artery_Coronary	0.996907	Esophagus_Muscularis	2.54369	0.0826301	0.526401	-1.99848	0.835149	-0.283042	0.748591	8	FALSE
ENSG00000180185	FAHD1	0.971275	49	3	0.298509	Testis	0.999255	Whole_Blood	37.613	3.71e-15	1.43883	-1.01387	1.03964	-0.0100448	0.330933	3	FALSE
ENSG00000135924	DNAJB2	0.971339	2	1	0.971339	Breast_Mammary_Tissue	0.971339	Breast_Mammary_Tissue	1	1	1	0.0359288	0.724321	0.380125	0.486767	1	FALSE
ENSG00000121350	PYROXD1	0.971393	46	10	0.0436057	Uterus	0.976568	Heart_Atrial_Appendage	20.8987	1.97e-15	0.946323	-2.01786	1.32734	-0.290108	0.525855	10	FALSE
ENSG00000258181	AC008083.3	0.971407	25	1	0.299404	Small_Intestine_Terminal_Ileum	0.984304	Artery_Tibial	23.338	2.46e-18	23.338	-1.03771	0.95519	-0.0319159	0.440136	1	FALSE
ENSG00000203965	EFCAB7	0.971483	28	10	0.0299934	Brain_Putamen_basal_ganglia	0.976318	Esophagus_Gastroesophageal_Junction	11.1075	0.00383571	0.388493	-0.711882	2.17018	0.145824	0.602516	10	FALSE
ENSG00000008438	PGLYRP1	0.971533	7	4	0.61185	Adrenal_Gland	0.844447	Whole_Blood	1.112	0.888216	0.888216	-1.4078	-0.135814	-0.511246	0.440876	4	FALSE
ENSG00000168273	SMIM4	0.971726	8	2	0.0842036	Brain_Nucleus_accumbens_basal_ganglia	0.833194	Whole_Blood	2.07168	0.00258492	0.925733	-1.7268	2.22019	0.706538	1.30375	2	FALSE
ENSG00000231768	LINC01354	0.971873	28	5	0.404806	Esophagus_Gastroesophageal_Junction	0.996566	Colon_Transverse	19.3971	1.89e-15	0.747972	-0.771614	0.833068	-0.0375647	0.426401	5	FALSE
ENSG00000154727	GABPA	0.971881	4	2	0.823942	Colon_Sigmoid	0.932953	Minor_Salivary_Gland	1.01229	0.987711	0.987711	-0.222478	0.717606	0.10023	0.420892	2	FALSE
ENSG00000131981	LGALS3	0.971882	13	7	0.331576	Brain_Spinal_cord_cervical_c-1	0.950447	Pancreas	5.71456	0.0141079	0.231198	-0.987146	1.59384	-0.123284	0.661846	7	FALSE
ENSG00000168546	GFRA2	0.971902	24	10	0.263447	Testis	0.991281	Prostate	11.4958	0.000448833	0.452554	-1.11828	0.692442	-0.0673278	0.499688	10	FALSE
ENSG00000184613	NELL2	0.971936	24	7	0.218473	Stomach	0.947315	Muscle_Skeletal	15.1244	3.84e-17	0.606985	-0.913259	1.2306	0.473665	0.474697	7	FALSE
ENSG00000181826	RELL1	0.971982	8	7	0.318389	Brain_Putamen_basal_ganglia	0.965393	Esophagus_Mucosa	1.43617	0.675948	0.675948	-0.285884	0.997773	0.291334	0.387106	7	FALSE
ENSG00000178952	TUFM	0.972013	39	4	0.0903979	Brain_Anterior_cingulate_cortex_BA24	0.955139	Brain_Amygdala	30.5795	3e-15	1.14259	-1.51324	1.6933	-0.371904	0.527724	4	FALSE
ENSG00000205015	LINC02138	0.972066	5	3	0.567061	Adrenal_Gland	0.966327	Brain_Cerebellum	2.71657	0.00230143	0.384973	-0.572386	0.0672902	-0.214332	0.270544	3	FALSE
ENSG00000152086	TUBA3E	0.972156	3	1	0.610764	Heart_Left_Ventricle	0.997513	Testis	2.96312	0.00562387	2.96312	-0.508983	0.411235	-0.0336215	0.460867	1	FALSE
ENSG00000106635	BCL7B	0.972159	21	9	0.219945	Artery_Coronary	0.941376	Lung	11.7304	1.08e-18	0.399688	-1.05605	1.22667	0.308061	0.509015	9	FALSE
ENSG00000178602	OTOS	0.972179	8	5	0.501037	Thyroid	0.956696	Pituitary	1.17965	0.822702	0.822702	-1.29994	0.672859	-0.110858	0.594212	5	FALSE
ENSG00000248866	USP46-AS1	0.972293	3	2	0.813461	Nerve_Tibial	0.98261	Spleen	1.00406	0.995939	0.995939	-0.74338	-0.0217973	-0.333714	0.37059	2	FALSE
ENSG00000182676	PPP1R27	0.97231	7	2	0.513444	Prostate	0.914196	Skin_Sun_Exposed_Lower_leg	4.00063	2.7e-33	0.999366	-0.356292	0.654068	0.147854	0.392138	2	FALSE
ENSG00000253735	AC021736.1	0.972331	1	1	0.972331	Testis	0.972331	Testis	1	1	1	-0.0346854	-0.0346854	-0.0346854	NA	1	FALSE
ENSG00000204653	ASPDH	0.972411	38	20	0.13045	Brain_Anterior_cingulate_cortex_BA24	0.977252	Esophagus_Muscularis	9.392	8.84e-16	0.31591	-1.14823	1.86837	0.3007	0.546414	20	FALSE
ENSG00000226383	LINC01876	0.972422	30	7	0.375201	Testis	0.980015	Uterus	18.2012	1.76e-15	0.6856	-0.730294	0.886773	0.283673	0.359786	7	FALSE
ENSG00000231131	LINC01468	0.972443	3	3	0.721249	Cells_Cultured_fibroblasts	0.92018	Skin_Sun_Exposed_Lower_leg	2.17559	0.181252	0.181252	-0.35679	-0.100207	-0.208505	0.132883	3	FALSE
ENSG00000125910	S1PR4	0.972444	9	3	0.348574	Cells_EBV-transformed_lymphocytes	0.95123	Lung	3.84366	1.46e-19	0.144733	-1.11012	0.601753	-0.371144	0.530276	3	FALSE
ENSG00000117697	NSL1	0.97245	24	16	0.242291	Whole_Blood	0.980574	Adipose_Subcutaneous	2.54732	0.233164	0.233164	-1.19686	1.08769	-0.0769253	0.634578	16	FALSE
ENSG00000136542	GALNT5	0.972464	10	7	0.337313	Breast_Mammary_Tissue	0.970056	Skin_Not_Sun_Exposed_Suprapubic	4.08475	7.84e-17	0.338182	-0.711295	0.959489	-0.0720429	0.505285	7	FALSE
ENSG00000137070	IL11RA	0.97247	35	5	0.221226	Brain_Cerebellum	0.995623	Stomach	23.7391	2.32e-15	0.904481	-1.22328	0.65877	-0.214955	0.443141	5	FALSE
ENSG00000054983	GALC	0.972538	34	19	0.228376	Brain_Cerebellum	0.966649	Adipose_Subcutaneous	8.22095	7.64e-16	0.274466	-1.20455	0.963323	-0.319744	0.599545	19	FALSE
ENSG00000132429	POPDC3	0.972552	19	13	0.161579	Artery_Tibial	0.903451	Brain_Hypothalamus	6.62711	0.0288934	0.265315	-1.39978	1.24153	0.010032	0.830373	13	FALSE
ENSG00000116489	CAPZA1	0.972605	27	13	0.023811	Heart_Left_Ventricle	0.99355	Skin_Not_Sun_Exposed_Suprapubic	10.7718	1.73e-16	0.424589	-2.26016	1.16514	0.344007	0.654749	13	FALSE
ENSG00000183423	LRIT3	0.972673	32	9	0.063553	Prostate	0.971955	Ovary	21.5722	1.99e-15	0.761699	-1.8553	1.42739	-0.376255	0.643823	9	FALSE
ENSG00000145349	CAMK2D	0.972773	10	9	0.365712	Esophagus_Muscularis	0.930567	Brain_Cerebellum	2.30527	0.182421	0.182421	-0.904534	0.942701	0.0473051	0.543213	9	FALSE
ENSG00000146054	TRIM7	0.972921	38	4	0.445713	Pancreas	0.98986	Whole_Blood	30.0156	2.95e-15	1.28867	-0.762581	0.698332	0.0117624	0.339141	4	FALSE
ENSG00000173535	TNFRSF10C	0.972973	33	12	0.147371	Lung	0.990279	Brain_Caudate_basal_ganglia	12.3978	0.000292615	0.483014	-1.44888	1.21759	0.201002	0.478174	12	FALSE
ENSG00000272894	AC004982.2	0.972979	42	4	0.0759317	Artery_Aorta	0.940832	Minor_Salivary_Gland	29.473	2.9e-15	1.07869	-0.375586	1.7748	0.492747	0.538893	4	FALSE
ENSG00000205560	CPT1B	0.973013	47	6	0.162055	Heart_Left_Ventricle	0.980031	Esophagus_Muscularis	21.322	2.85e-07	0.853764	-1.37071	1.39819	0.293521	0.506001	6	FALSE
ENSG00000040275	SPDL1	0.973108	31	7	0.332701	Minor_Salivary_Gland	0.983004	Uterus	21.2067	2.07e-15	0.836333	-0.968687	0.397531	-0.472598	0.29108	7	FALSE
ENSG00000225180	AATK-AS1	0.973193	2	1	0.973193	Brain_Cerebellum	0.973193	Brain_Cerebellum	1	1	1	0.0336038	1.59786	0.81573	1.10609	1	FALSE
ENSG00000005238	FAM214B	0.973331	14	10	0.250587	Muscle_Skeletal	0.900665	Kidney_Cortex	5.65522	3.31e-17	0.232917	-1.14893	0.533892	-0.301346	0.42989	10	FALSE
ENSG00000128731	HERC2	0.973395	3	1	0.734617	Artery_Coronary	0.785307	Lung	1.9928	0.0072039	1.9928	-0.326129	0.338991	-0.0865158	0.369477	1	FALSE
ENSG00000036448	MYOM2	0.973766	47	8	0.188072	Brain_Cerebellar_Hemisphere	0.972213	Heart_Atrial_Appendage	27.0174	0.000695131	0.918264	-1.29259	1.3163	-0.338301	0.543447	8	FALSE
ENSG00000249159	AC091965.1	0.973781	8	4	0.322166	Brain_Cerebellar_Hemisphere	0.986584	Ovary	4.79791	4.13e-17	0.502953	-1.28632	0.0168149	-0.436362	0.484973	4	FALSE
ENSG00000178462	TUBAL3	0.973876	8	7	0.354325	Brain_Hippocampus	0.939855	Skin_Sun_Exposed_Lower_leg	2.37223	0.193047	0.193047	-0.926233	0.652823	-0.171464	0.563092	7	FALSE
ENSG00000137709	POU2F3	0.973883	25	17	0.214284	Kidney_Cortex	0.920586	Skin_Sun_Exposed_Lower_leg	4.90119	0.00221013	0.170434	-0.799359	1.24187	-0.228771	0.536788	17	FALSE
ENSG00000184313	MROH7	0.973893	39	16	0.10705	Small_Intestine_Terminal_Ileum	0.977413	Esophagus_Muscularis	15.4372	1.49e-15	0.521775	-1.6116	1.24078	-0.187884	0.525052	16	FALSE
ENSG00000117500	TMED5	0.973904	25	8	0.291675	Cells_EBV-transformed_lymphocytes	0.989459	Esophagus_Mucosa	13.5622	1.98e-05	0.579112	-0.867481	1.05445	0.132479	0.536381	8	FALSE
ENSG00000146535	GNA12	0.973941	30	7	0.139604	Adipose_Subcutaneous	0.910236	Brain_Cortex	16.4722	0.000473647	0.644345	-1.47727	0.693519	-0.544501	0.509856	7	FALSE
ENSG00000013523	ANGEL1	0.973998	21	11	0.210468	Whole_Blood	0.994754	Colon_Transverse	9.55401	0.00318349	0.41733	-0.972871	1.25228	-0.0950242	0.514799	11	FALSE
ENSG00000022277	RTFDC1	0.974006	15	2	0.143888	Small_Intestine_Terminal_Ileum	0.997668	Brain_Cerebellar_Hemisphere	12.1137	2.7e-17	0.532858	-0.808979	1.46146	0.0522007	0.568908	2	FALSE
ENSG00000149742	SLC22A9	0.974032	5	3	0.195658	Brain_Nucleus_accumbens_basal_ganglia	0.80412	Esophagus_Muscularis	2.79778	0.092148	0.140289	-1.29402	0.931535	-0.209934	0.871514	3	FALSE
ENSG00000243317	C7orf73	0.97404	46	14	0.171302	Brain_Cerebellum	0.969726	Ovary	16.877	1.58e-15	0.565618	-0.769174	1.36803	0.373871	0.46933	14	FALSE
ENSG00000138468	SENP7	0.974121	34	6	0.0612555	Cells_EBV-transformed_lymphocytes	0.975583	Vagina	22.2282	2.16e-15	0.789685	-1.87165	1.50235	-0.785861	0.572083	6	FALSE
ENSG00000153066	TXNDC11	0.974174	16	7	0.148387	Stomach	0.954724	Lung	8.78507	2.23e-17	0.522796	-1.44525	1.59558	0.208024	0.73075	7	FALSE
ENSG00000213937	CLDN9	0.974363	26	12	0.219227	Esophagus_Gastroesophageal_Junction	0.976415	Brain_Hippocampus	11.2811	1.02e-17	0.407779	-1.22859	0.824946	-0.148631	0.442496	12	FALSE
ENSG00000161010	MRNIP	0.974381	32	8	0.13725	Colon_Transverse	0.990353	Stomach	15.4402	1.18e-15	0.694792	-1.48611	1.08535	0.0368846	0.650748	8	FALSE
ENSG00000185420	SMYD3	0.9744	15	11	0.28213	Cells_Cultured_fibroblasts	0.989339	Prostate	2.69324	0.0021533	0.453564	-0.380524	1.07555	0.241993	0.508968	11	FALSE
ENSG00000248385	TARM1	0.974472	1	1	0.974472	Whole_Blood	0.974472	Whole_Blood	1	1	1	-0.0320001	-0.0320001	-0.0320001	NA	1	FALSE
ENSG00000213523	SRA1	0.974497	45	12	0.0470253	Uterus	0.995516	Small_Intestine_Terminal_Ileum	19.7737	1.93e-15	0.675748	-1.42109	1.98607	0.318195	0.640377	12	FALSE
ENSG00000158286	RNF207	0.974504	28	8	0.336838	Muscle_Skeletal	0.993071	Skin_Not_Sun_Exposed_Suprapubic	15.7183	7.68e-05	0.764925	-0.960431	0.772472	0.031596	0.460019	8	FALSE
ENSG00000165553	NGB	0.974671	5	5	0.549221	Brain_Cerebellar_Hemisphere	0.909835	Brain_Cerebellum	1.34146	0.637575	0.637575	-0.598928	0.498074	-0.182819	0.424694	5	FALSE
ENSG00000095932	SMIM24	0.974695	8	3	0.371064	Small_Intestine_Terminal_Ileum	0.742097	Colon_Transverse	3.20845	2.03e-17	0.792377	-1.40879	0.668383	-0.23058	0.707144	3	FALSE
ENSG00000146205	ANO7	0.974701	42	6	0.207636	Stomach	0.995236	Adrenal_Gland	24.6752	2.29e-15	0.875214	-1.21601	1.26009	0.0768611	0.449309	6	FALSE
ENSG00000278266	AC079949.2	0.974703	29	12	0.258337	Breast_Mammary_Tissue	0.987128	Adipose_Subcutaneous	13.4127	1.15e-15	0.602417	-1.13033	1.05047	-0.111778	0.623209	12	FALSE
ENSG00000271850	LINC02343	0.974818	2	1	0.974818	Minor_Salivary_Gland	0.974818	Minor_Salivary_Gland	1	1	1	-1.92248	0.0315661	-0.945457	1.38172	1	FALSE
ENSG00000183309	ZNF623	0.974838	37	13	0.262369	Cells_EBV-transformed_lymphocytes	0.989919	Heart_Atrial_Appendage	11.8068	9.94e-16	0.433065	-1.12081	1.17564	0.0847457	0.566813	13	FALSE
ENSG00000144815	NXPE3	0.974925	29	10	0.324566	Stomach	0.987231	Breast_Mammary_Tissue	14.8716	4.99e-05	0.579978	-0.985119	0.882804	-0.260351	0.369885	10	FALSE
ENSG00000116661	FBXO2	0.974976	23	4	0.0703595	Artery_Tibial	0.972837	Colon_Transverse	16.0848	3.48e-17	1.21003	-1.03645	1.80959	-0.208771	0.602177	4	FALSE
ENSG00000225744	AC017002.2	0.974977	1	1	0.974977	Testis	0.974977	Testis	1	1	1	0.0313663	0.0313663	0.0313663	NA	1	FALSE
ENSG00000172915	NBEA	0.974994	10	10	0.220741	Cells_Cultured_fibroblasts	0.985285	Lung	1.82512	0.391518	0.391518	-0.937966	1.22456	0.057392	0.559332	10	FALSE
ENSG00000158488	CD1E	0.975099	8	5	0.431606	Whole_Blood	0.955443	Nerve_Tibial	2.84265	0.0510682	0.420309	-0.786446	0.550576	-0.0221702	0.518423	5	FALSE
ENSG00000225249	LINC00378	0.975102	1	1	0.975102	Testis	0.975102	Testis	1	1	1	0.0312104	0.0312104	0.0312104	NA	1	FALSE
ENSG00000100106	TRIOBP	0.975128	45	9	0.163544	Small_Intestine_Terminal_Ileum	0.980243	Lung	26.1169	2.56e-15	0.93608	-1.39325	1.02464	-0.183181	0.481905	9	FALSE
ENSG00000118181	RPS25	0.97516	33	5	0.187751	Whole_Blood	0.995834	Brain_Nucleus_accumbens_basal_ganglia	20.1662	1.13e-15	0.885665	-0.841211	1.31726	0.1122	0.428356	5	FALSE
ENSG00000256783	AC079031.1	0.975186	2	2	0.879303	Testis	0.919872	Pituitary	1.35343	0.646569	0.646569	0.100595	0.151853	0.126224	0.0362443	2	FALSE
ENSG00000095002	MSH2	0.975201	34	4	0.302512	Pancreas	0.988856	Prostate	26.8799	2.64e-15	1.04728	-1.03106	0.811008	0.111853	0.309825	4	FALSE
ENSG00000178381	ZFAND2A	0.975211	37	3	0.570578	Brain_Spinal_cord_cervical_c-1	0.98403	Adipose_Visceral_Omentum	30.7014	3.02e-15	1.05139	-0.555098	0.567201	-0.171658	0.243436	3	FALSE
ENSG00000168993	CPLX1	0.975267	34	9	0.186435	Brain_Cortex	0.996973	Thyroid	20.8266	2.03e-15	0.69498	-1.3212	1.06523	-0.0674875	0.420431	9	FALSE
ENSG00000144741	SLC25A26	0.975272	45	16	0.206682	Heart_Atrial_Appendage	0.94128	Heart_Left_Ventricle	15.7226	2.45e-10	0.661126	-1.22578	1.26274	-0.481573	0.544426	16	FALSE
ENSG00000221944	TIGD1	0.975296	28	17	0.1154	Whole_Blood	0.916967	Pancreas	3.13628	3.94e-18	0.447734	-0.1104	1.57438	0.42949	0.346881	17	FALSE
ENSG00000214274	ANG	0.975317	14	8	0.0232057	Esophagus_Mucosa	0.972035	Skin_Sun_Exposed_Lower_leg	7.13469	5.57e-16	0.283501	-2.27003	1.13633	-0.358729	0.796745	8	FALSE
ENSG00000227088	AC084149.1	0.975322	3	2	0.873756	Testis	0.929604	Brain_Spinal_cord_cervical_c-1	1.36532	0.634676	0.634676	-0.088343	0.652175	0.240907	0.377011	2	FALSE
ENSG00000064199	SPA17	0.97535	12	8	0.318195	Brain_Cerebellum	0.988505	Esophagus_Gastroesophageal_Junction	1.185	0.778794	0.778794	-1.64553	0.839523	-0.164309	0.651536	8	FALSE
ENSG00000253105	AP003548.1	0.975359	2	2	0.827498	Uterus	0.960688	Artery_Tibial	1.00071	0.999288	0.999288	-0.217912	0.0492907	-0.0843107	0.188941	2	FALSE
ENSG00000177938	CAPZA3	0.975375	5	5	0.584795	Esophagus_Mucosa	0.780591	Skin_Not_Sun_Exposed_Suprapubic	3.06538	0.142185	0.142185	0.278548	0.546395	0.416822	0.104815	5	FALSE
ENSG00000081041	CXCL2	0.975411	4	3	0.724572	Brain_Cortex	0.935429	Nerve_Tibial	1.61934	0.385872	0.385872	-0.352355	0.241974	0.0449959	0.27386	3	FALSE
ENSG00000271141	AC010680.4	0.975433	3	2	0.843446	Vagina	0.91966	Spleen	1.01415	0.985854	0.985854	-1.61472	0.100861	-0.57045	0.916588	2	FALSE
ENSG00000260262	AC139887.3	0.975523	2	1	0.975523	Heart_Left_Ventricle	0.975523	Heart_Left_Ventricle	1	1	1	0.0306825	0.195917	0.1133	0.116838	1	FALSE
ENSG00000180613	GSX2	0.975585	5	2	0.828755	Cells_EBV-transformed_lymphocytes	0.896411	Skin_Not_Sun_Exposed_Suprapubic	3.64589	1.12e-16	0.354111	-0.130196	1.18778	0.321378	0.503581	2	FALSE
ENSG00000214402	LCNL1	0.975607	31	3	0.233876	Heart_Atrial_Appendage	0.942905	Artery_Tibial	22.6929	2.22e-15	1.09287	-0.81654	1.19043	0.322421	0.542373	3	FALSE
ENSG00000225640	LINC01729	0.975618	1	1	0.975618	Testis	0.975618	Testis	1	1	1	0.0305628	0.0305628	0.0305628	NA	1	FALSE
ENSG00000129204	USP6	0.975622	45	4	0.0715748	Brain_Cerebellar_Hemisphere	0.999298	Adipose_Visceral_Omentum	32.22	3.16e-15	1.13422	-1.80181	0.878145	-0.0370363	0.395996	4	FALSE
ENSG00000111305	GSG1	0.975675	3	2	0.844435	Cells_Cultured_fibroblasts	0.934744	Pancreas	1.10797	0.89203	0.89203	-0.0818772	0.306005	0.140117	0.199935	2	FALSE
ENSG00000134815	DHX34	0.975689	40	12	0.202154	Kidney_Cortex	0.992232	Artery_Aorta	18.104	1.68e-15	0.646597	-0.869253	1.27544	0.340521	0.501211	12	FALSE
ENSG00000168658	VWA3B	0.975733	10	10	0.251516	Artery_Tibial	0.899261	Testis	1.97096	0.365152	0.365152	-0.647947	1.14668	0.200204	0.521331	10	FALSE
ENSG00000272777	AC019131.2	0.976088	36	21	0.0877257	Pancreas	0.97214	Esophagus_Muscularis	8.76783	0.00862353	0.33912	-1.40361	1.70752	0.109134	0.590136	21	FALSE
ENSG00000198520	C1orf228	0.976119	31	14	0.200095	Brain_Putamen_basal_ganglia	0.983678	Prostate	7.92618	6.17e-16	0.286592	-1.54693	1.28128	0.135239	0.549598	14	FALSE
ENSG00000233290	AC093580.1	0.97617	1	1	0.97617	Cells_EBV-transformed_lymphocytes	0.97617	Cells_EBV-transformed_lymphocytes	1	1	1	-0.0298709	-0.0298709	-0.0298709	NA	1	FALSE
ENSG00000268751	SCGB1B2P	0.976283	33	22	0.0228799	Brain_Putamen_basal_ganglia	0.975639	Artery_Aorta	5.24824	3.79e-16	0.202741	-2.27543	0.708621	-0.337679	0.6359	22	FALSE
ENSG00000152465	NMT2	0.976286	35	13	0.0905881	Brain_Substantia_nigra	0.999882	Esophagus_Muscularis	13.3653	3.9e-06	0.486642	-1.6923	0.860241	0.0515193	0.514335	13	FALSE
ENSG00000183844	FAM3B	0.976296	31	21	0.0131037	Artery_Tibial	0.952749	Skin_Not_Sun_Exposed_Suprapubic	7.81229	0.00770165	0.281067	-2.48094	1.49807	0.168084	0.768533	21	FALSE
ENSG00000212724	KRTAP2-3	0.976369	1	1	0.976369	Cells_Cultured_fibroblasts	0.976369	Cells_Cultured_fibroblasts	1	1	1	0.0296215	0.0296215	0.0296215	NA	1	FALSE
ENSG00000163393	SLC22A15	0.976552	33	16	0.0536351	Skin_Sun_Exposed_Lower_leg	0.984665	Whole_Blood	10.9138	1.04e-15	0.393209	-1.92977	3.34187	-0.0690382	0.996366	16	FALSE
ENSG00000138080	EMILIN1	0.976582	4	2	0.828403	Brain_Amygdala	0.915539	Skin_Not_Sun_Exposed_Suprapubic	1.40356	0.596438	0.596438	-1.15841	3.16793	0.530055	1.85401	2	FALSE
ENSG00000261584	AL513548.1	0.976631	17	10	0.32808	Small_Intestine_Terminal_Ileum	0.990452	Colon_Transverse	8.75277	1.5e-17	0.303115	-0.949193	0.977989	-0.207429	0.573484	10	FALSE
ENSG00000166377	ATP9B	0.97666	10	7	0.497987	Spleen	0.908054	Muscle_Skeletal	2.80332	0.356499	0.356499	-0.677661	1.52572	-0.0354093	0.654365	7	FALSE
ENSG00000164451	FAM26D	0.976841	1	1	0.976841	Muscle_Skeletal	0.976841	Muscle_Skeletal	1	1	1	0.029029	0.029029	0.029029	NA	1	FALSE
ENSG00000158411	MITD1	0.976901	36	10	0.226133	Adrenal_Gland	0.992551	Spleen	14.1768	1.36e-15	0.493859	-1.21038	0.783345	-0.23604	0.464397	10	FALSE
ENSG00000180257	ZNF816	0.976908	28	13	0.179094	Cells_Cultured_fibroblasts	0.961163	Adrenal_Gland	13.5841	0.000428448	0.485136	-1.34355	1.17435	0.384639	0.617553	13	FALSE
ENSG00000004766	VPS50	0.97691	23	14	0.38222	Brain_Cerebellum	0.999972	Artery_Aorta	5.85163	0.00201392	0.195381	-0.873813	0.577945	-0.256242	0.426946	14	FALSE
ENSG00000129667	RHBDF2	0.976914	29	12	0.254465	Cells_Cultured_fibroblasts	0.99428	Thyroid	11.454	1.66e-17	0.536853	-1.13957	0.861694	0.0733955	0.485439	12	FALSE
ENSG00000156876	SASS6	0.977015	32	9	0.0249173	Pituitary	0.96799	Esophagus_Mucosa	17.8566	4.87e-16	0.709766	-1.57751	2.24268	-0.0525798	0.645147	9	FALSE
ENSG00000101447	FAM83D	0.977048	18	3	0.31413	Small_Intestine_Terminal_Ileum	0.957395	Stomach	11.7028	2.26e-16	0.700427	-1.00659	0.463583	0.100792	0.37692	3	FALSE
ENSG00000159648	TEPP	0.977053	27	14	0.169169	Artery_Aorta	0.92292	Adrenal_Gland	8.38436	4.56e-17	0.396386	-0.365156	1.37488	0.449109	0.395806	14	FALSE
ENSG00000235052	AL021154.1	0.977089	2	1	0.977089	Colon_Transverse	0.977089	Colon_Transverse	1	1	1	-0.745507	-0.0287184	-0.387113	0.506846	1	FALSE
ENSG00000226983	LINC01692	0.977111	1	1	0.977111	Testis	0.977111	Testis	1	1	1	0.0286906	0.0286906	0.0286906	NA	1	FALSE
ENSG00000229775	AL353148.1	0.977152	1	1	0.977152	Testis	0.977152	Testis	1	1	1	-0.0286391	-0.0286391	-0.0286391	NA	1	FALSE
ENSG00000123989	CHPF	0.977172	7	4	0.687457	Skin_Sun_Exposed_Lower_leg	0.937481	Testis	3.39673	0.0650206	0.146243	-0.402308	2.92307	0.226058	1.2012	4	FALSE
ENSG00000282057	AC092807.3	0.977283	8	8	0.487869	Small_Intestine_Terminal_Ileum	0.899181	Muscle_Skeletal	2.76821	0.166201	0.166201	-0.60793	0.693703	0.0724131	0.488889	8	FALSE
ENSG00000137955	RABGGTB	0.977324	14	7	0.557879	Cells_Cultured_fibroblasts	0.91539	Nerve_Tibial	4.31511	0.000202318	0.146002	-0.300319	0.585995	0.113015	0.356422	7	FALSE
ENSG00000160948	VPS28	0.977685	45	19	0.235127	Colon_Sigmoid	0.879964	Prostate	6.65204	5.87e-16	0.233281	-1.18725	-0.151015	-0.765964	0.19971	19	FALSE
ENSG00000111676	ATN1	0.977734	34	6	0.296363	Muscle_Skeletal	0.999965	Small_Intestine_Terminal_Ileum	21.1433	2.06e-15	0.786152	-0.800416	1.04427	-0.2644	0.404625	6	FALSE
ENSG00000148229	POLE3	0.977769	28	19	0.318491	Esophagus_Mucosa	0.977174	Muscle_Skeletal	3.2844	0.0902726	0.134817	-1.31061	0.997563	0.390938	0.433923	19	FALSE
ENSG00000273270	AC090114.2	0.977798	48	26	0.0932012	Brain_Cortex	0.958116	Artery_Coronary	6.61469	5.71e-16	0.272233	-0.236843	1.67875	0.698363	0.417993	26	FALSE
ENSG00000253199	LINC02153	0.9778	2	2	0.832472	Testis	0.99939	Liver	1.0623	0.937699	0.937699	-0.000764593	0.211533	0.105384	0.150117	2	FALSE
ENSG00000169126	ARMC4	0.977806	8	5	0.308119	Artery_Aorta	0.866749	Thyroid	5.17136	0.023992	0.217059	-0.840707	1.01918	0.0957887	0.658374	5	FALSE
ENSG00000183569	SERHL2	0.977902	37	12	0.0931038	Brain_Putamen_basal_ganglia	0.998049	Brain_Hippocampus	16.6949	1.59e-15	0.615062	-1.67925	1.24938	-0.24001	0.598945	12	FALSE
ENSG00000180228	PRKRA	0.977914	3	3	0.680827	Esophagus_Mucosa	0.921524	Cells_EBV-transformed_lymphocytes	1.3287	0.671354	0.671354	-0.411335	-0.0985141	-0.20559	0.17823	3	FALSE
ENSG00000165868	HSPA12A	0.977915	28	20	0.141748	Brain_Cerebellar_Hemisphere	0.966969	Adrenal_Gland	5.65523	0.0785183	0.205289	-0.878541	1.46931	-0.0676826	0.542716	20	FALSE
ENSG00000157800	SLC37A3	0.977959	35	22	0.180712	Breast_Mammary_Tissue	0.954718	Brain_Cortex	6.0462	0.0130612	0.22508	-1.33857	1.23065	0.0370161	0.544005	22	FALSE
ENSG00000138411	HECW2	0.978	11	9	0.347971	Brain_Spinal_cord_cervical_c-1	0.926898	Cells_Cultured_fibroblasts	3.6784	0.00128696	0.287176	-0.938532	0.461761	-0.0245542	0.431727	9	FALSE
ENSG00000134897	BIVM	0.978043	36	3	0.256249	Pancreas	0.98703	Minor_Salivary_Gland	27.1731	0.000195706	1.48549	-1.41918	0.950181	-0.404685	0.469697	3	FALSE
ENSG00000148672	GLUD1	0.978044	25	15	0.125969	Brain_Putamen_basal_ganglia	0.972117	Lung	6.19129	5.85e-18	0.272585	-1.63109	1.27904	-0.276788	0.656647	15	FALSE
ENSG00000123999	INHA	0.978142	18	8	0.373621	Thyroid	0.842258	Skin_Not_Sun_Exposed_Suprapubic	2.64637	0.00578442	0.147131	-0.99073	0.687638	-0.0670667	0.537131	8	FALSE
ENSG00000175643	RMI2	0.978177	49	7	0.183937	Testis	0.994353	Esophagus_Gastroesophageal_Junction	20.2298	1.87e-15	0.93949	-0.673245	1.32873	0.363785	0.438095	7	FALSE
ENSG00000138363	ATIC	0.978382	45	22	0.0486964	Whole_Blood	0.962067	Stomach	13.8146	1.07e-15	0.460783	-1.97124	1.63693	0.538448	0.624784	22	FALSE
ENSG00000172954	LCLAT1	0.97857	38	8	0.0922841	Vagina	0.997789	Brain_Caudate_basal_ganglia	18.9027	0.000210032	0.63635	-1.25967	1.68347	0.0358464	0.557259	8	FALSE
ENSG00000112378	PERP	0.978659	23	14	0.0254049	Esophagus_Muscularis	0.91933	Esophagus_Mucosa	7.16605	0.00640478	0.3373	-0.950032	2.23519	0.341087	0.729251	14	FALSE
ENSG00000197487	GALP	0.97867	2	1	0.97867	Liver	0.97867	Liver	1	1	1	-1.39048	-0.026736	-0.708607	0.964312	1	FALSE
ENSG00000261453	LINC01735	0.978705	1	1	0.978705	Brain_Caudate_basal_ganglia	0.978705	Brain_Caudate_basal_ganglia	1	1	1	0.0266919	0.0266919	0.0266919	NA	1	FALSE
ENSG00000276023	DUSP14	0.978759	28	10	0.238677	Colon_Sigmoid	0.993138	Small_Intestine_Terminal_Ileum	14.9227	1.44e-15	0.553667	-1.13589	1.1783	0.174144	0.554881	10	FALSE
ENSG00000251189	AC010425.1	0.978988	5	5	0.443388	Breast_Mammary_Tissue	0.951971	Nerve_Tibial	1.42003	0.435058	0.435058	-0.766485	0.0602323	-0.311234	0.31933	5	FALSE
ENSG00000258942	AL358332.1	0.979103	6	5	0.657368	Skin_Not_Sun_Exposed_Suprapubic	0.95738	Testis	2.44121	0.217485	0.217485	-0.443549	0.146875	-0.142776	0.229581	5	FALSE
ENSG00000180979	LRRC57	0.979136	37	5	0.281995	Colon_Sigmoid	0.990068	Adrenal_Gland	23.6613	2.31e-15	0.828702	-1.07585	0.495652	-0.327863	0.307831	5	FALSE
ENSG00000182223	ZAR1	0.979143	5	4	0.388492	Vagina	0.873339	Testis	2.55442	0.0472488	0.451874	-0.862355	0.617064	-0.0732568	0.627607	4	FALSE
ENSG00000012779	ALOX5	0.979239	29	11	0.21106	Spleen	0.971653	Muscle_Skeletal	10.347	0.00508984	0.384857	-1.1377	1.25066	0.278816	0.56843	11	FALSE
ENSG00000162592	CCDC27	0.979267	1	1	0.979267	Muscle_Skeletal	0.979267	Muscle_Skeletal	1	1	1	0.0259885	0.0259885	0.0259885	NA	1	FALSE
ENSG00000171503	ETFDH	0.979316	43	7	0.123821	Stomach	0.992911	Brain_Hippocampus	24.244	2.35e-15	0.81429	-1.53893	0.622717	-0.540109	0.544914	7	FALSE
ENSG00000197599	CCDC154	0.979372	48	8	0.251978	Small_Intestine_Terminal_Ileum	0.958046	Adrenal_Gland	21.248	2.07e-15	0.76655	-0.235808	1.14556	0.418486	0.316942	8	FALSE
ENSG00000145321	GC	0.979492	6	2	0.0536842	Kidney_Cortex	0.886384	Stomach	1.962	0.0488514	0.989151	-2.01203	0.142882	-1.1686	0.838854	2	FALSE
ENSG00000132646	PCNA	0.979565	16	8	0.29137	Colon_Sigmoid	0.971632	Breast_Mammary_Tissue	8.49708	1.84e-16	0.290094	-1.04066	1.05512	-0.0859645	0.551051	8	FALSE
ENSG00000178201	VN1R1	0.979609	41	14	0.162943	Brain_Cerebellum	0.972531	Adipose_Subcutaneous	12.3696	1.08e-15	0.513967	-1.37025	1.39524	0.1951	0.648278	14	FALSE
ENSG00000243795	LINC02044	0.979676	44	4	0.332426	Brain_Anterior_cingulate_cortex_BA24	0.968208	Spleen	33.7031	3.26e-15	1.29918	-0.96924	0.755028	-0.258245	0.346782	4	FALSE
ENSG00000256576	LINC02361	0.97984	48	13	0.359108	Artery_Coronary	0.988495	Brain_Hippocampus	17.9237	1.65e-15	0.724084	-0.874351	0.917065	-0.233343	0.422789	13	FALSE
ENSG00000126775	ATG14	0.979878	28	10	0.179207	Pancreas	0.973839	Lung	14.3469	0.000141532	0.481561	-0.32031	1.3432	0.281867	0.388642	10	FALSE
ENSG00000095917	TPSD1	0.97993	44	10	0.219664	Lung	0.989778	Whole_Blood	16.8009	1.56e-15	0.735425	-2.32609	0.863486	-0.548006	0.500869	10	FALSE
ENSG00000241839	PLEKHO2	0.97998	26	6	0.228119	Uterus	0.994115	Whole_Blood	18.4866	1.8e-15	0.669384	-1.20522	0.660787	-0.162278	0.463492	6	FALSE
ENSG00000136463	TACO1	0.979996	4	1	0.979996	Heart_Left_Ventricle	0.979996	Heart_Left_Ventricle	1	1	1	-3.48873	-0.0250744	-1.77881	1.41452	1	FALSE
ENSG00000130764	LRRC47	0.980034	25	12	0.141646	Brain_Hippocampus	0.989802	Spleen	10.2728	0.00103358	0.350449	-1.46969	1.38982	-0.321457	0.553088	12	FALSE
ENSG00000168806	LCMT2	0.98011	29	12	0.126051	Esophagus_Mucosa	0.960733	Lung	8.57084	6.79e-17	0.329582	-1.52986	0.53905	-0.273883	0.520033	12	FALSE
ENSG00000198488	B3GNT6	0.980357	3	2	0.82658	Esophagus_Mucosa	0.939104	Minor_Salivary_Gland	2.09933	1.66e-16	0.90067	-0.0763958	0.21909	0.105678	0.15926	2	FALSE
ENSG00000205084	TMEM231	0.980403	36	16	0.154108	Brain_Anterior_cingulate_cortex_BA24	0.97877	Muscle_Skeletal	13.4511	1.29e-15	0.461728	-1.11316	1.42517	-0.119502	0.579822	16	FALSE
ENSG00000230250	LINC01753	0.98043	1	1	0.98043	Testis	0.98043	Testis	1	1	1	-0.0245297	-0.0245297	-0.0245297	NA	1	FALSE
ENSG00000224307	AL161785.1	0.980456	17	5	0.420587	Heart_Atrial_Appendage	0.983761	Testis	11.5653	0.000868927	0.424042	-1.26579	0.805403	-0.261821	0.485395	5	FALSE
ENSG00000124939	SCGB2A1	0.980498	6	4	0.477967	Skin_Not_Sun_Exposed_Suprapubic	0.819041	Colon_Transverse	3.4202	0.0056019	0.524742	-0.709577	0.469487	-0.159538	0.503328	4	FALSE
ENSG00000099957	P2RX6	0.980648	33	12	0.141311	Ovary	0.981545	Artery_Tibial	10.6679	7.5e-16	0.361234	-1.47093	0.382962	-0.335019	0.360401	12	FALSE
ENSG00000270522	AL162713.1	0.980693	3	2	0.939244	Esophagus_Muscularis	0.962776	Colon_Sigmoid	1.80514	0.194864	0.194864	-1.78462	0.0466699	-0.604723	1.02366	2	FALSE
ENSG00000185689	C6orf201	0.980727	39	2	0.0141802	Pituitary	0.999261	Esophagus_Mucosa	28.7558	2.82e-15	5.80653	-1.15046	2.45267	0.220762	0.537817	2	FALSE
ENSG00000171735	CAMTA1	0.98074	12	7	0.433785	Adipose_Visceral_Omentum	0.988698	Thyroid	5.59603	0.0257731	0.228162	-1.10688	0.782731	0.00451282	0.62129	7	FALSE
ENSG00000124225	PMEPA1	0.981017	12	7	0.411638	Nerve_Tibial	0.98004	Heart_Atrial_Appendage	1.84975	0.373922	0.373922	-0.793765	0.821015	-0.115411	0.433029	7	FALSE
ENSG00000229962	AP000221.1	0.981025	1	1	0.981025	Testis	0.981025	Testis	1	1	1	-0.0237838	-0.0237838	-0.0237838	NA	1	FALSE
ENSG00000152942	RAD17	0.981036	31	23	0.128095	Heart_Left_Ventricle	0.997439	Brain_Amygdala	4.20956	0.0054124	0.183281	-1.52166	1.24227	-0.115729	0.566875	23	FALSE
ENSG00000251363	LINC02315	0.981068	3	3	0.820251	Thyroid	0.92364	Stomach	1.64018	0.424041	0.424041	-0.146821	0.227222	0.05875	0.189762	3	FALSE
ENSG00000238142	BX284668.5	0.981161	46	13	0.0947912	Cells_Cultured_fibroblasts	0.977197	Vagina	17.8776	0.00183674	0.606685	-0.968742	1.67065	0.374366	0.67561	13	FALSE
ENSG00000187017	ESPN	0.981253	10	10	0.45868	Brain_Substantia_nigra	0.98766	Esophagus_Mucosa	2.801	0.0936736	0.0936736	-0.692597	0.741022	-0.00742753	0.493383	10	FALSE
ENSG00000178878	APOLD1	0.981322	8	5	0.46747	Brain_Substantia_nigra	0.952069	Ovary	1.9226	0.16793	0.16793	-2.11164	1.426	0.113691	1.00958	5	FALSE
ENSG00000147697	GSDMC	0.981328	17	7	0.369905	Brain_Putamen_basal_ganglia	0.956823	Adrenal_Gland	6.18455	0.00842843	0.275366	-0.896652	1.9662	0.08703	0.645789	7	FALSE
ENSG00000112812	PRSS16	0.981375	25	6	0.134953	Adrenal_Gland	0.953823	Esophagus_Muscularis	15.3994	1.51e-05	0.790844	-0.867072	1.49485	0.502945	0.577567	6	FALSE
ENSG00000182446	NPLOC4	0.981398	41	18	0.0849558	Skin_Sun_Exposed_Lower_leg	0.958108	Brain_Cerebellar_Hemisphere	9.86564	0.00655434	0.444565	-1.72263	1.43765	0.102925	0.690796	18	FALSE
ENSG00000231106	LINC01436	0.981469	34	9	0.00617151	Kidney_Cortex	0.992744	Colon_Sigmoid	14.9027	1.23e-06	0.531183	-2.73853	0.839047	0.100461	0.569684	9	FALSE
ENSG00000124103	FAM209A	0.981482	4	2	0.810755	Skin_Sun_Exposed_Lower_leg	0.897894	Spleen	1.99465	0.00558248	0.999764	-0.128322	1.57589	0.467801	0.756264	2	FALSE
ENSG00000243725	TTC4	0.981515	39	14	0.0658095	Brain_Cortex	0.977214	Colon_Sigmoid	15.9424	5.86e-05	0.533627	-1.16931	1.83972	-0.195562	0.554269	14	FALSE
ENSG00000162413	KLHL21	0.98152	6	5	0.47578	Artery_Tibial	0.981364	Uterus	1.55468	0.445962	0.445962	-0.335701	0.713106	0.130183	0.416882	5	FALSE
ENSG00000100941	PNN	0.981523	3	2	0.86759	Muscle_Skeletal	0.86963	Cells_Cultured_fibroblasts	1.4676	0.532397	0.532397	-0.746416	0.164129	-0.249669	0.460905	2	FALSE
ENSG00000203985	LDLRAD1	0.98154	3	3	0.766502	Skin_Sun_Exposed_Lower_leg	0.925561	Testis	1.11462	0.878891	0.878891	0.0934307	0.296953	0.228354	0.116852	3	FALSE
ENSG00000169344	UMOD	0.98155	3	1	0.98155	Stomach	0.98155	Stomach	1	1	1	0.023126	0.343588	0.162605	0.164213	1	FALSE
ENSG00000065268	WDR18	0.981611	49	7	0.412103	Uterus	0.977487	Brain_Spinal_cord_cervical_c-1	27.5813	2.71e-15	0.975937	-0.819442	0.820198	0.347455	0.348908	7	FALSE
ENSG00000282686	AC245519.2	0.981668	1	1	0.981668	Testis	0.981668	Testis	1	1	1	0.0229774	0.0229774	0.0229774	NA	1	FALSE
ENSG00000168026	TTC21A	0.981671	37	14	0.0917106	Prostate	0.943196	Brain_Caudate_basal_ganglia	11.9225	1.09e-15	0.43003	-0.662509	1.68644	0.661867	0.459423	14	FALSE
ENSG00000164430	MB21D1	0.981694	9	7	0.419166	Adipose_Subcutaneous	0.92738	Nerve_Tibial	1.71354	0.418396	0.418396	-0.423003	0.986182	0.181372	0.50341	7	FALSE
ENSG00000213213	CCDC183	0.98184	20	9	0.0555705	Minor_Salivary_Gland	0.990089	Small_Intestine_Terminal_Ileum	8.84192	1.94e-16	0.387344	-0.944417	1.91439	0.16486	0.695629	9	FALSE
ENSG00000183346	C10orf107	0.981846	44	20	0.0267247	Minor_Salivary_Gland	0.984331	Vagina	11.3181	8.68e-16	0.404867	-1.02017	2.21551	0.30529	0.494956	20	FALSE
ENSG00000170417	TMEM182	0.981981	4	3	0.681454	Muscle_Skeletal	0.928783	Heart_Atrial_Appendage	1.56594	0.656618	0.656618	-0.12773	0.41048	0.168082	0.237986	3	FALSE
ENSG00000129673	AANAT	0.981997	31	16	0.254909	Brain_Putamen_basal_ganglia	0.933002	Colon_Sigmoid	7.78801	9.81e-18	0.315669	-2.14614	1.13851	0.24118	0.590454	16	FALSE
ENSG00000081479	LRP2	0.982133	1	1	0.982133	Thyroid	0.982133	Thyroid	1	1	1	0.0223942	0.0223942	0.0223942	NA	1	FALSE
ENSG00000188760	TMEM198	0.982208	6	5	0.649312	Esophagus_Mucosa	0.813558	Cells_Cultured_fibroblasts	1.36155	0.663984	0.663984	-0.454718	0.308378	-0.132231	0.337745	5	FALSE
ENSG00000103275	UBE2I	0.982243	25	10	0.0239239	Ovary	0.940436	Adrenal_Gland	13.7816	6.6e-17	0.500493	-2.25835	0.568105	-0.431785	0.594293	10	FALSE
ENSG00000171867	PRNP	0.982291	23	15	0.16535	Stomach	0.999142	Cells_Cultured_fibroblasts	8.3374	0.000141817	0.284004	-1.3873	0.342238	-0.592149	0.432436	15	FALSE
ENSG00000176108	CHMP6	0.982317	26	3	0.175725	Artery_Aorta	0.971544	Heart_Left_Ventricle	21.4429	2.1e-15	0.73041	-1.07374	1.35404	0.196489	0.512705	3	FALSE
ENSG00000131400	NAPSA	0.98232	12	6	0.378729	Breast_Mammary_Tissue	0.857665	Skin_Sun_Exposed_Lower_leg	6.4167	8.27e-18	0.4063	-0.716798	0.88024	0.012092	0.543271	6	FALSE
ENSG00000268655	AC008687.4	0.982324	13	10	0.229597	Cells_Cultured_fibroblasts	0.898285	Skin_Sun_Exposed_Lower_leg	3.4944	6.73e-17	0.286551	-1.2014	0.83502	-0.195479	0.618486	10	FALSE
ENSG00000260947	AL356489.2	0.982346	45	7	0.0568225	Testis	0.997709	Brain_Cerebellar_Hemisphere	27.4491	2.59e-15	1.0372	-0.55152	1.90467	0.0990258	0.434903	7	FALSE
ENSG00000225626	C9orf135-AS1	0.982391	1	1	0.982391	Testis	0.982391	Testis	1	1	1	-0.0220715	-0.0220715	-0.0220715	NA	1	FALSE
ENSG00000167840	ZNF232	0.982508	44	4	0.0464529	Brain_Putamen_basal_ganglia	0.99858	Artery_Aorta	29.9829	7.56e-05	1.30593	-0.305572	1.99125	0.338301	0.413184	4	FALSE
ENSG00000243414	TICAM2	0.982585	28	14	0.175442	Esophagus_Gastroesophageal_Junction	0.999022	Esophagus_Muscularis	9.6398	0.000907863	0.525502	-0.718418	1.35492	0.306175	0.44458	14	FALSE
ENSG00000188312	CENPP	0.982585	47	4	0.146615	Brain_Substantia_nigra	0.955396	Thyroid	31.5695	8.01e-07	1.16739	-1.45159	0.531269	-0.449821	0.374634	4	FALSE
ENSG00000123096	SSPN	0.982628	26	15	0.321207	Colon_Transverse	0.988296	Skin_Sun_Exposed_Lower_leg	6.54665	0.039549	0.251443	-1.40017	1.44345	0.231467	0.637634	15	FALSE
ENSG00000272864	AC135803.1	0.982677	48	4	0.424951	Brain_Hippocampus	0.999588	Liver	31.1314	0.000467367	1.57964	-0.820743	0.605788	-0.104262	0.351089	4	FALSE
ENSG00000249837	AC121154.1	0.982702	1	1	0.982702	Testis	0.982702	Testis	1	1	1	0.0216819	0.0216819	0.0216819	NA	1	FALSE
ENSG00000213020	ZNF611	0.982728	22	10	0.110029	Pituitary	0.989466	Colon_Transverse	8.70145	1.9e-17	0.348405	-1.59806	0.862901	0.0755756	0.552733	10	FALSE
ENSG00000153037	SRP19	0.982803	20	12	0.149397	Esophagus_Muscularis	0.995688	Ovary	7.51874	3.71e-17	0.294679	-0.494161	1.44166	0.211254	0.435848	12	FALSE
ENSG00000138316	ADAMTS14	0.982819	24	6	0.0266816	Cells_Cultured_fibroblasts	0.957451	Heart_Atrial_Appendage	10.193	0.000224827	0.477243	-2.32443	1.75823	-0.104929	1.12341	6	FALSE
ENSG00000197536	C5orf56	0.982856	38	16	0.0235307	Muscle_Skeletal	0.996892	Brain_Cortex	8.98215	6.74e-16	0.407613	-2.26471	1.2235	-0.225283	0.67377	16	FALSE
ENSG00000100225	FBXO7	0.982891	35	11	0.0344733	Vagina	0.94695	Brain_Caudate_basal_ganglia	12.7331	1.07e-15	0.457031	-1.0205	2.11449	0.353123	0.696661	11	FALSE
ENSG00000139151	PLCZ1	0.982914	5	4	0.601419	Stomach	0.966308	Skin_Sun_Exposed_Lower_leg	2.16433	0.187944	0.187944	-0.522361	1.04968	0.102127	0.641112	4	FALSE
ENSG00000120645	IQSEC3	0.982923	35	18	0.118484	Liver	0.967669	Adipose_Visceral_Omentum	9.82838	8.53e-16	0.335315	-1.56117	1.47676	-0.342312	0.5459	18	FALSE
ENSG00000257108	NHLRC4	0.98294	8	3	0.738011	Brain_Cerebellum	0.998844	Ovary	1.06912	0.928394	0.928394	-3.67333	0.334489	-0.753541	1.33762	3	FALSE
ENSG00000101363	MANBAL	0.982954	40	10	0.158931	Brain_Spinal_cord_cervical_c-1	0.990361	Brain_Caudate_basal_ganglia	16.5262	1.57e-15	0.647747	-0.443971	1.40867	0.47359	0.366523	10	FALSE
ENSG00000106588	PSMA2	0.983012	5	1	0.983012	Whole_Blood	0.983012	Whole_Blood	1	1	1	-0.672474	0.928807	0.104789	0.645333	1	FALSE
ENSG00000163872	YEATS2	0.983026	13	7	0.166549	Brain_Amygdala	0.924253	Adipose_Subcutaneous	4.63377	2.75e-17	0.484438	-1.03929	1.38338	-0.285836	0.564522	7	FALSE
ENSG00000203805	PLPP4	0.983026	14	12	0.235089	Cells_Cultured_fibroblasts	0.989692	Liver	3.68946	0.02312	0.396743	-1.18735	0.972786	-0.0430085	0.615336	12	FALSE
ENSG00000088002	SULT2B1	0.983221	33	12	0.191298	Brain_Spinal_cord_cervical_c-1	0.889465	Brain_Nucleus_accumbens_basal_ganglia	7.84154	1.22e-17	0.341454	-1.30675	0.893479	-0.541904	0.50492	12	FALSE
ENSG00000178764	ZHX2	0.983273	4	4	0.632159	Heart_Atrial_Appendage	0.952551	Skin_Sun_Exposed_Lower_leg	1.21241	0.761929	0.761929	-0.0829206	0.47869	0.203054	0.259516	4	FALSE
ENSG00000158477	CD1A	0.983314	2	1	0.983314	Whole_Blood	0.983314	Whole_Blood	1	1	1	-0.18921	-0.020914	-0.105062	0.119003	1	FALSE
ENSG00000128463	EMC4	0.983337	20	12	0.180521	Whole_Blood	0.973497	Adipose_Visceral_Omentum	6.81662	8.62e-06	0.383111	-1.33915	0.959976	0.088547	0.560592	12	FALSE
ENSG00000229578	LINC00358	0.983351	1	1	0.983351	Testis	0.983351	Testis	1	1	1	-0.0208675	-0.0208675	-0.0208675	NA	1	FALSE
ENSG00000100055	CYTH4	0.983369	22	16	0.253977	Esophagus_Muscularis	0.970465	Colon_Sigmoid	2.21365	0.134961	0.134961	-0.627271	1.14074	-0.0725968	0.346569	16	FALSE
ENSG00000182362	YBEY	0.983556	49	9	0.181836	Testis	0.997435	Prostate	21.3211	0.00135829	0.84605	-0.840311	1.33512	0.0770473	0.364837	9	FALSE
ENSG00000273396	LINC01396	0.983585	1	1	0.983585	Testis	0.983585	Testis	1	1	1	-0.0205751	-0.0205751	-0.0205751	NA	1	FALSE
ENSG00000205269	TMEM170B	0.983617	18	11	0.0669774	Heart_Left_Ventricle	0.997779	Adipose_Subcutaneous	6.50134	0.00312962	0.285587	-1.12525	1.83183	0.343849	0.717748	11	FALSE
ENSG00000248986	AC104825.1	0.983797	2	2	0.857378	Heart_Atrial_Appendage	0.923932	Heart_Left_Ventricle	1.43422	0.565781	0.565781	0.0954816	0.179713	0.137597	0.0595603	2	FALSE
ENSG00000143878	RHOB	0.983844	5	2	0.858384	Muscle_Skeletal	0.976556	Thyroid	1.01254	0.987459	0.987459	-0.0271435	1.87264	0.4271	0.811618	2	FALSE
ENSG00000265265	AC233702.6	0.983913	1	1	0.983913	Testis	0.983913	Testis	1	1	1	-0.0201634	-0.0201634	-0.0201634	NA	1	FALSE
ENSG00000103148	NPRL3	0.983932	48	4	0.246018	Brain_Hypothalamus	0.991799	Lung	33.912	3.34e-15	1.26348	-0.761496	1.16007	0.0685966	0.274447	4	FALSE
ENSG00000215114	UBXN2B	0.984087	34	2	0.206486	Brain_Amygdala	0.976056	Small_Intestine_Terminal_Ileum	28.0788	0.000494235	1.82141	-1.01903	1.26329	-0.0830881	0.41564	2	FALSE
ENSG00000025772	TOMM34	0.984097	32	18	0.0590666	Prostate	0.991588	Nerve_Tibial	9.03364	0.00217192	0.379614	-1.8877	0.902606	-0.50883	0.486268	18	FALSE
ENSG00000150967	ABCB9	0.984238	26	8	0.32908	Esophagus_Muscularis	0.989009	Heart_Left_Ventricle	11.5837	2.32e-17	0.439197	-0.573215	1.04097	0.186846	0.385931	8	FALSE
ENSG00000245685	AF250324.1	0.984264	40	20	0.165974	Brain_Cortex	0.995001	Ovary	10.6222	9.38e-16	0.375164	-1.38526	0.991126	-0.212474	0.54687	20	FALSE
ENSG00000109079	TNFAIP1	0.984285	5	2	0.86927	Cells_Cultured_fibroblasts	0.93293	Brain_Amygdala	1.10179	0.898208	0.898208	-0.819674	0.307	-0.183287	0.405076	2	FALSE
ENSG00000112294	ALDH5A1	0.984384	29	9	0.0551304	Brain_Cerebellum	0.955288	Liver	15.9204	4.25e-15	0.610528	-0.829013	1.91785	0.32318	0.701954	9	FALSE
ENSG00000160460	SPTBN4	0.984436	16	6	0.176196	Brain_Cerebellum	0.939834	Uterus	7.62533	1.96e-18	0.380197	-1.21468	1.35256	0.587199	0.641093	6	FALSE
ENSG00000102901	CENPT	0.984462	3	2	0.859772	Cells_EBV-transformed_lymphocytes	0.993147	Minor_Salivary_Gland	1.01065	0.989348	0.989348	-0.176665	1.2644	0.359715	0.787973	2	FALSE
ENSG00000170949	ZNF160	0.984469	44	9	0.127044	Heart_Atrial_Appendage	0.9005	Colon_Sigmoid	17.4471	3.22e-05	0.593406	-1.52586	0.992673	-0.555818	0.490154	9	FALSE
ENSG00000280670	CCDC163	0.984477	47	17	0.303937	Brain_Caudate_basal_ganglia	0.919943	Breast_Mammary_Tissue	14.3315	1.38e-15	0.525408	-0.21568	1.02803	0.687775	0.220986	17	FALSE
ENSG00000160539	PLPP7	0.984659	25	8	0.176898	Lung	0.945055	Heart_Atrial_Appendage	14.8189	4.01e-05	0.754846	-1.35037	1.19246	-0.300027	0.523523	8	FALSE
ENSG00000197879	MYO1C	0.984666	17	10	0.278688	Spleen	0.980875	Whole_Blood	2.55767	9.99e-17	0.384095	-1.58541	0.577501	-0.28733	0.616564	10	FALSE
ENSG00000146918	NCAPG2	0.984751	32	18	0.0536068	Spleen	0.999153	Brain_Nucleus_accumbens_basal_ganglia	3.42417	1.8e-18	0.181145	-0.489482	1.93	0.409759	0.527672	18	FALSE
ENSG00000263164	AC087500.2	0.98478	22	11	0.029577	Skin_Sun_Exposed_Lower_leg	0.957949	Esophagus_Mucosa	10.2012	0.00247018	0.374112	-2.17571	0.445312	-0.606231	0.646096	11	FALSE
ENSG00000275294	LINC02340	0.984826	8	5	0.59729	Pancreas	0.99078	Pituitary	1.73685	0.529736	0.529736	-0.905555	0.528302	-0.0721466	0.434248	5	FALSE
ENSG00000257496	AC025031.1	0.984843	3	2	0.861451	Ovary	0.993713	Uterus	1.0078	0.992195	0.992195	-0.404141	0.174527	-0.0739115	0.297878	2	FALSE
ENSG00000204001	LCN8	0.984865	17	3	0.621314	Thyroid	0.919124	Muscle_Skeletal	11.1502	5.22e-19	0.681065	-0.455785	0.493989	0.205572	0.286974	3	FALSE
ENSG00000242611	AC093627.6	0.984915	36	10	0.0114355	Brain_Cortex	0.99601	Adipose_Subcutaneous	8.59294	7.14e-16	0.368019	-2.5291	0.349113	-0.485323	0.524704	10	FALSE
ENSG00000067369	TP53BP1	0.984973	20	9	0.408691	Pituitary	0.957111	Esophagus_Mucosa	7.93036	6.15e-18	0.374045	-0.593753	0.8262	0.141547	0.457829	9	FALSE
ENSG00000148459	PDSS1	0.98507	17	7	0.236681	Colon_Transverse	0.955429	Kidney_Cortex	6.02671	1.21e-17	0.451549	-1.18332	1.23096	-0.219884	0.537743	7	FALSE
ENSG00000178115	GOLGA8Q	0.985073	35	17	0.236931	Spleen	0.999456	Esophagus_Mucosa	9.54823	9.03e-16	0.319924	-1.18269	0.911958	0.107302	0.494328	17	FALSE
ENSG00000081320	STK17B	0.985137	20	10	0.391846	Cells_Cultured_fibroblasts	0.983163	Whole_Blood	7.70483	0.0036577	0.391084	-0.856274	0.656076	-0.0610851	0.440727	10	FALSE
ENSG00000176222	ZNF404	0.985229	43	20	0.174205	Pituitary	0.995819	Lung	8.70464	4e-08	0.318257	-1.40061	0.909291	-0.572843	0.394794	20	FALSE
ENSG00000094914	AAAS	0.985237	5	4	0.614449	Brain_Cortex	0.941632	Colon_Sigmoid	1.35739	0.647804	0.647804	-1.25145	0.129305	-0.399896	0.55723	4	FALSE
ENSG00000178172	SPINK6	0.985249	7	1	0.773507	Esophagus_Mucosa	0.98172	Lung	3.96685	0.000143756	3.96685	-2.04462	0.556351	-0.192123	0.860694	1	FALSE
ENSG00000101353	MROH8	0.985287	36	14	0.332165	Adipose_Subcutaneous	0.977086	Cells_EBV-transformed_lymphocytes	11.8332	3.74e-05	0.428232	-1.38489	0.554977	-0.192847	0.460341	14	FALSE
ENSG00000262873	AC127496.5	0.985403	12	7	0.303968	Brain_Amygdala	0.992097	Brain_Nucleus_accumbens_basal_ganglia	3.69679	4.03e-17	0.37421	-1.02796	1.30315	0.127434	0.673991	7	FALSE
ENSG00000163040	CCDC74A	0.985423	24	13	0.274111	Esophagus_Mucosa	0.996605	Brain_Cortex	4.46964	3.63e-18	0.152674	-0.578162	1.09364	0.111811	0.370323	13	FALSE
ENSG00000276409	CCL14	0.985469	27	17	0.231723	Prostate	0.840011	Uterus	2.11359	1.71e-16	0.271444	-0.347678	1.19593	0.46615	0.326446	17	FALSE
ENSG00000237412	PRSS56	0.985501	11	7	0.351304	Spleen	0.978332	Brain_Spinal_cord_cervical_c-1	2.61996	1.64e-16	0.302335	-0.932062	0.507706	0.0144953	0.38962	7	FALSE
ENSG00000075461	CACNG4	0.985552	14	10	0.254696	Prostate	0.982385	Esophagus_Gastroesophageal_Junction	2.44205	3.16e-17	0.161045	-2.06229	1.39393	0.265378	0.811257	10	FALSE
ENSG00000113946	CLDN16	0.985722	17	14	0.142913	Cells_EBV-transformed_lymphocytes	0.980841	Vagina	5.04176	0.0139365	0.176229	-0.352034	1.46503	0.283316	0.476616	14	FALSE
ENSG00000162669	HFM1	0.985919	43	20	0.0591309	Brain_Cerebellum	0.99398	Ovary	14.8978	0.0132217	0.516092	-0.647531	1.88722	0.525214	0.541678	20	FALSE
ENSG00000271344	AC018638.6	0.985924	43	27	0.212349	Brain_Amygdala	0.995583	Breast_Mammary_Tissue	4.34096	2.96e-16	0.148918	-1.24713	1.03998	-0.36743	0.454664	27	FALSE
ENSG00000253633	AP002852.2	0.985934	7	5	0.446468	Brain_Cortex	0.892424	Testis	1.28477	0.701799	0.701799	-0.734745	0.761316	-0.00710902	0.491029	5	FALSE
ENSG00000109180	OCIAD1	0.985935	37	8	0.431111	Colon_Transverse	0.975216	Artery_Tibial	16.8212	9.91e-11	0.828443	-1.28086	0.666445	-0.281679	0.353802	8	FALSE
ENSG00000241657	TRBV11-2	0.985941	3	3	0.76207	Whole_Blood	0.957069	Lung	1.19647	0.782532	0.782532	0.0538325	0.302763	0.212444	0.137802	3	FALSE
ENSG00000276121	AC122108.2	0.985965	1	1	0.985965	Liver	0.985965	Liver	1	1	1	0.0175911	0.0175911	0.0175911	NA	1	FALSE
ENSG00000109272	PF4V1	0.985989	5	2	0.737713	Cells_Cultured_fibroblasts	0.894508	Spleen	3.79937	0.00827561	0.170506	-0.466961	0.132603	-0.196482	0.225889	2	FALSE
ENSG00000272338	AC067838.1	0.985996	35	4	0.528145	Skin_Sun_Exposed_Lower_leg	0.991998	Pancreas	25.9189	2.54e-15	0.972074	-0.436088	0.63084	-0.0282099	0.274143	4	FALSE
ENSG00000243694	LINC02027	0.986006	1	1	0.986006	Liver	0.986006	Liver	1	1	1	-0.0175392	-0.0175392	-0.0175392	NA	1	FALSE
ENSG00000185880	TRIM69	0.986097	46	5	0.135978	Brain_Putamen_basal_ganglia	0.993493	Whole_Blood	30.747	2.76e-15	1.14869	-1.49094	0.932595	-0.10404	0.360729	5	FALSE
ENSG00000174177	CTU2	0.98612	40	20	0.213601	Muscle_Skeletal	0.9662	Colon_Transverse	10.1862	9.65e-16	0.36052	-1.24372	0.941578	-0.127883	0.614402	20	FALSE
ENSG00000105618	PRPF31	0.986229	24	15	0.0721637	Esophagus_Muscularis	0.99342	Nerve_Tibial	5.74982	5.86e-17	0.232222	-0.904399	1.79808	0.48251	0.619358	15	FALSE
ENSG00000149054	ZNF215	0.986358	35	5	0.283865	Testis	0.994366	Cells_EBV-transformed_lymphocytes	23.4779	1.58e-06	0.937748	-0.698441	1.07168	-0.0589296	0.342839	5	FALSE
ENSG00000187699	C2orf88	0.986511	14	12	0.326028	Cells_EBV-transformed_lymphocytes	0.959934	Heart_Left_Ventricle	2.86494	0.0689767	0.173739	-0.702926	1.08912	0.173962	0.550521	12	FALSE
ENSG00000104472	CHRAC1	0.986734	33	14	0.295553	Adrenal_Gland	0.933699	Brain_Putamen_basal_ganglia	12.0797	1.15e-15	0.510772	-1.04602	0.43025	-0.480254	0.287005	14	FALSE
ENSG00000162444	RBP7	0.986769	21	16	0.136468	Heart_Atrial_Appendage	0.97898	Colon_Sigmoid	2.97511	0.0308157	0.310182	-1.48908	0.875364	-0.27546	0.569194	16	FALSE
ENSG00000106105	GARS	0.986974	6	4	0.658244	Brain_Amygdala	0.988226	Skin_Sun_Exposed_Lower_leg	1.16657	0.795749	0.795749	-0.473837	0.66682	-0.0678667	0.446723	4	FALSE
ENSG00000173214	MFSD4B	0.986977	33	10	0.297996	Skin_Sun_Exposed_Lower_leg	0.985613	Adipose_Visceral_Omentum	16.3305	0.000303585	0.569019	-1.04074	0.980461	0.0299273	0.528201	10	FALSE
ENSG00000186468	RPS23	0.986995	48	3	0.280108	Brain_Spinal_cord_cervical_c-1	0.978856	Artery_Coronary	32.313	9.78e-07	1.18581	-0.342413	1.08008	0.263934	0.233306	3	FALSE
ENSG00000232386	AC015712.1	0.987189	17	8	0.307558	Minor_Salivary_Gland	0.99351	Nerve_Tibial	1.49971	0.487816	0.487816	-1.02036	0.867807	-0.0496507	0.502146	8	FALSE
ENSG00000260911	AC135050.3	0.987265	46	3	0.109174	Brain_Substantia_nigra	0.996229	Vagina	36.6171	3.37e-15	1.75954	-1.60192	0.950212	0.125307	0.507267	3	FALSE
ENSG00000198873	GRK5	0.987304	6	3	0.782191	Minor_Salivary_Gland	0.90591	Thyroid	1.20247	0.752587	0.752587	-0.276465	0.941915	0.152641	0.472174	3	FALSE
ENSG00000104529	EEF1D	0.987453	8	7	0.464564	Whole_Blood	0.991828	Skin_Sun_Exposed_Lower_leg	1.62162	0.41938	0.41938	-0.239316	0.731352	0.213752	0.421777	7	FALSE
ENSG00000130023	ERMARD	0.987477	27	8	0.236045	Liver	0.974388	Stomach	14.7636	1.42e-15	0.661598	-1.18493	0.992632	0.0117398	0.459213	8	FALSE
ENSG00000186197	EDARADD	0.98757	9	7	0.378304	Thyroid	0.971963	Small_Intestine_Terminal_Ileum	3.01794	0.048452	0.167008	-0.881025	0.476112	-0.00614934	0.399023	7	FALSE
ENSG00000277587	AC008759.3	0.987575	39	15	0.184413	Testis	0.994093	Liver	14.3796	1.39e-15	0.481143	-2.42806	1.38944	0.190163	0.693634	15	FALSE
ENSG00000182512	GLRX5	0.9876	39	15	0.113451	Whole_Blood	0.992658	Heart_Left_Ventricle	13.9732	0.000753733	0.471673	-0.796248	1.58287	0.261713	0.518034	15	FALSE
ENSG00000255015	AP000755.1	0.98761	2	1	0.909559	Heart_Atrial_Appendage	0.93412	Artery_Aorta	1.98367	0.0163311	1.98367	-0.082662	0.113594	0.0154662	0.138774	1	FALSE
ENSG00000113269	RNF130	0.987671	30	15	0.298664	Adipose_Visceral_Omentum	0.99477	Breast_Mammary_Tissue	7.34629	5.47e-17	0.301289	-0.609023	1.45449	0.168816	0.487916	15	FALSE
ENSG00000161692	DBF4B	0.987721	48	6	0.226243	Brain_Nucleus_accumbens_basal_ganglia	0.994082	Brain_Spinal_cord_cervical_c-1	32.3827	3.19e-15	1.09916	-0.34871	1.21009	0.474815	0.304021	6	FALSE
ENSG00000184363	PKP3	0.987738	19	5	0.216981	Adipose_Visceral_Omentum	0.887183	Heart_Left_Ventricle	7.94005	4.74e-17	0.925386	-0.748589	2.25081	0.347974	0.746631	5	FALSE
ENSG00000164334	FAM170A	0.987746	18	14	0.316715	Prostate	0.983394	Testis	2.89735	0.167179	0.167179	-1.00123	0.269714	-0.50339	0.297677	14	FALSE
ENSG00000204684	AL133464.1	0.987751	1	1	0.987751	Testis	0.987751	Testis	1	1	1	-0.0153519	-0.0153519	-0.0153519	NA	1	FALSE
ENSG00000214562	NUTM2D	0.987845	45	23	0.102129	Spleen	0.985993	Colon_Sigmoid	9.26674	0.000388422	0.369786	-1.63462	0.738897	-0.490781	0.538683	23	FALSE
ENSG00000103260	METRN	0.98791	14	7	0.487978	Spleen	0.968281	Heart_Left_Ventricle	3.10757	6.18e-05	0.750163	-0.829948	0.693528	0.110941	0.442411	7	FALSE
ENSG00000160282	FTCD	0.987922	46	11	0.108672	Cells_Cultured_fibroblasts	0.971348	Brain_Spinal_cord_cervical_c-1	21.2913	2.08e-15	0.715512	-0.613197	1.60419	0.678325	0.46137	11	FALSE
ENSG00000163382	NAXE	0.988154	37	10	0.221012	Kidney_Cortex	0.98229	Esophagus_Mucosa	16.9972	1.65e-15	0.658877	-1.22384	1.10138	-0.203997	0.423841	10	FALSE
ENSG00000224843	LINC00240	0.988168	35	9	0.103372	Nerve_Tibial	0.971413	Colon_Transverse	16.658	1.51e-15	0.65334	-1.23658	1.62872	0.186017	0.727423	9	FALSE
ENSG00000113600	C9	0.988224	4	3	0.757683	Adipose_Subcutaneous	0.993524	Skin_Sun_Exposed_Lower_leg	1.86618	0.171369	0.171369	-0.0678855	0.308525	0.0985163	0.170427	3	FALSE
ENSG00000203907	OOEP	0.988327	16	6	0.491787	Skin_Sun_Exposed_Lower_leg	0.940739	Artery_Aorta	8.76414	6.4e-17	0.374521	-0.421676	0.687469	0.0322016	0.356274	6	FALSE
ENSG00000143067	ZNF697	0.98839	30	14	0.263972	Testis	0.985465	Muscle_Skeletal	10.7943	0.000492747	0.374082	-1.06963	1.11705	-0.187953	0.481025	14	FALSE
ENSG00000272707	AC046143.2	0.988497	2	2	0.885822	Lung	0.927847	Skin_Sun_Exposed_Lower_leg	1.29672	0.703277	0.703277	0.0905542	0.143593	0.117074	0.0375043	2	FALSE
ENSG00000145354	CISD2	0.988598	24	15	0.04593	Colon_Transverse	0.987539	Esophagus_Mucosa	6.89686	5.3e-17	0.283951	-0.720972	1.99604	0.462761	0.582459	15	FALSE
ENSG00000002933	TMEM176A	0.988649	42	20	0.106693	Colon_Sigmoid	0.991187	Brain_Hypothalamus	11.7967	0.00100136	0.394671	-1.52035	1.61324	0.064993	0.835728	20	FALSE
ENSG00000159248	GJD2	0.988689	6	5	0.517082	Heart_Atrial_Appendage	0.884446	Testis	2.27705	0.115294	0.115294	-1.90089	-0.145336	-0.62891	0.64418	5	FALSE
ENSG00000277782	AC068870.2	0.988692	44	3	0.0419758	Vagina	0.99864	Nerve_Tibial	34.7593	3.25e-15	1.21719	-1.20591	2.03376	0.122537	0.553676	3	FALSE
ENSG00000185904	LINC00839	0.988751	43	8	0.128275	Brain_Putamen_basal_ganglia	0.9976	Artery_Tibial	21.7915	0.000395984	0.75533	-1.52094	1.08312	0.176059	0.476814	8	FALSE
ENSG00000171045	TSNARE1	0.988912	46	25	0.0435699	Prostate	0.998842	Brain_Hypothalamus	10.4733	0.00296703	0.360562	-0.615783	2.01821	0.486567	0.535952	25	FALSE
ENSG00000196859	KRT39	0.988934	6	5	0.652899	Colon_Transverse	0.918385	Small_Intestine_Terminal_Ileum	2.00077	0.33609	0.33609	-0.2509	0.552548	0.24249	0.286717	5	FALSE
ENSG00000172239	PAIP1	0.988963	9	7	0.529808	Esophagus_Mucosa	0.959365	Spleen	2.36186	0.0279191	0.38644	-0.628299	0.427533	0.0365255	0.337255	7	FALSE
ENSG00000172428	COPS9	0.989109	10	8	0.485246	Testis	0.975803	Skin_Sun_Exposed_Lower_leg	3.2053	0.0565986	0.173739	-0.697889	0.360334	-0.0183675	0.344117	8	FALSE
ENSG00000254531	FLJ20021	0.989126	46	6	0.326219	Uterus	0.986732	Adrenal_Gland	27.7777	2.72e-15	0.982471	-0.981759	0.822704	0.203452	0.351415	6	FALSE
ENSG00000113119	TMCO6	0.989133	35	6	0.0210311	Esophagus_Muscularis	0.985601	Spleen	20.0038	1.92e-15	1.12083	-0.569005	2.30743	0.31418	0.553377	6	FALSE
ENSG00000203705	TATDN3	0.989134	40	20	0.260226	Cells_Cultured_fibroblasts	0.990626	Ovary	8.54746	0.000219479	0.315534	-1.12586	0.935916	0.252486	0.475309	20	FALSE
ENSG00000226479	TMEM185B	0.989159	29	9	0.296989	Artery_Aorta	0.94177	Nerve_Tibial	17.4969	1.7e-15	0.707236	-0.794194	1.04291	0.471045	0.396198	9	FALSE
ENSG00000283897	AC011416.4	0.989223	5	2	0.893907	Skin_Not_Sun_Exposed_Suprapubic	0.959839	Skin_Sun_Exposed_Lower_leg	1.088	0.912002	0.912002	-0.561304	1.35375	0.248203	0.75163	2	FALSE
ENSG00000168778	TCTN2	0.989228	49	4	0.381048	Adrenal_Gland	0.990532	Brain_Spinal_cord_cervical_c-1	33.1581	3.31e-09	1.1631	-0.22331	0.875967	0.2554	0.235281	4	FALSE
ENSG00000254901	BORCS8	0.989233	37	17	0.174881	Heart_Left_Ventricle	0.946428	Colon_Sigmoid	7.52877	5.2e-18	0.341275	-1.34195	1.35669	0.203103	0.51313	17	FALSE
ENSG00000196689	TRPV1	0.989241	19	18	0.385562	Whole_Blood	0.963205	Nerve_Tibial	3.37086	0.14907	0.14907	-0.867694	0.271274	-0.328156	0.373503	18	FALSE
ENSG00000184602	SNN	0.989339	20	8	0.120769	Colon_Transverse	0.998275	Esophagus_Mucosa	8.41364	2.93e-05	0.374163	-1.55155	1.25546	-0.0912212	0.663734	8	FALSE
ENSG00000243709	LEFTY1	0.98953	42	13	0.06901	Brain_Cortex	0.995829	Esophagus_Muscularis	13.5941	0.000599716	0.538008	-0.917001	1.81835	0.608427	0.591886	13	FALSE
ENSG00000167523	SPATA33	0.989572	21	11	0.258782	Adipose_Visceral_Omentum	0.999933	Whole_Blood	6.29278	1.89e-16	0.24106	-1.39166	1.84463	0.129875	0.690054	11	FALSE
ENSG00000076321	KLHL20	0.989577	5	4	0.63142	Esophagus_Gastroesophageal_Junction	0.98913	Thyroid	1.47232	0.522898	0.522898	-0.47973	1.10293	0.154054	0.590653	4	FALSE
ENSG00000049283	EPN3	0.989595	26	11	0.340612	Ovary	0.996073	Adipose_Visceral_Omentum	11.6767	0.000487352	0.398515	-0.952956	0.530029	-0.354619	0.38135	11	FALSE
ENSG00000206127	GOLGA8O	0.989693	48	35	0.0577501	Cells_EBV-transformed_lymphocytes	0.983704	Stomach	6.29063	0.0502806	0.212942	-1.89759	-0.0204248	-0.746436	0.350683	35	FALSE
ENSG00000016402	IL20RA	0.989713	18	13	0.316002	Heart_Left_Ventricle	0.995249	Esophagus_Mucosa	2.67135	0.116104	0.116104	-1.00271	2.31837	0.233873	0.729229	13	FALSE
ENSG00000283633	AP000547.3	0.989793	30	19	0.12389	Heart_Left_Ventricle	0.975734	Lung	8.9486	0.00240091	0.319792	-0.954847	1.53865	-0.050488	0.689568	19	FALSE
ENSG00000119599	DCAF4	0.989815	42	4	0.176565	Uterus	0.949785	Skin_Sun_Exposed_Lower_leg	29.3538	0.000359067	1.04284	-1.87828	1.06082	-0.242033	0.578641	4	FALSE
ENSG00000248174	LINC02268	0.989862	41	4	0.523382	Vagina	0.998981	Colon_Transverse	30.5156	3e-15	1.09779	-0.370491	0.638141	0.174401	0.22343	4	FALSE
ENSG00000100191	SLC5A4	0.989867	40	23	0.206834	Adrenal_Gland	0.991399	Esophagus_Mucosa	9.58431	0.015698	0.374438	-1.26232	1.16262	-0.0837242	0.575519	23	FALSE
ENSG00000146842	TMEM209	0.990004	30	9	0.260068	Nerve_Tibial	0.961907	Cells_Cultured_fibroblasts	17.1553	1.62e-15	0.622563	-0.55753	1.12623	0.327226	0.393357	9	FALSE
ENSG00000184939	ZFP90	0.99007	28	8	0.174976	Colon_Transverse	0.962877	Brain_Anterior_cingulate_cortex_BA24	15.8726	1.51e-15	0.628611	-0.988544	1.35639	0.0948038	0.676427	8	FALSE
ENSG00000177570	SAMD12	0.990142	30	6	0.138868	Esophagus_Muscularis	0.945971	Pituitary	21.2767	1.85e-07	0.739554	-1.48002	0.447464	-0.542738	0.430011	6	FALSE
ENSG00000130714	POMT1	0.990143	39	10	0.116239	Cells_Cultured_fibroblasts	0.98624	Colon_Transverse	17.1502	1.61e-15	0.612908	-1.57076	0.817717	0.0686849	0.464511	10	FALSE
ENSG00000144504	ANKMY1	0.990199	39	26	0.29601	Prostate	0.994394	Esophagus_Mucosa	6.79654	5.06e-16	0.264316	-1.04503	1.08465	-0.101753	0.527611	26	FALSE
ENSG00000089006	SNX5	0.990203	18	10	0.113404	Colon_Sigmoid	0.900476	Artery_Tibial	8.58858	0.00240549	0.354362	-0.497751	1.58308	0.414861	0.580004	10	FALSE
ENSG00000138050	THUMPD2	0.990221	18	6	0.566205	Artery_Tibial	0.992951	Esophagus_Muscularis	11.3158	0.0106777	0.538199	-0.57365	0.565773	0.27756	0.297537	6	FALSE
ENSG00000182004	SNRPE	0.990282	37	21	0.114652	Brain_Amygdala	0.978166	Adrenal_Gland	9.96786	7.29e-16	0.362117	-1.2733	1.57762	0.0821312	0.469071	21	FALSE
ENSG00000236354	LINC00437	0.990297	8	5	0.584127	Brain_Hippocampus	0.813911	Brain_Cortex	3.68249	0.00696111	0.17204	-0.547366	-0.138376	-0.37177	0.146436	5	FALSE
ENSG00000164111	ANXA5	0.990359	46	6	0.262701	Colon_Transverse	0.97535	Brain_Putamen_basal_ganglia	27.0003	2.56e-15	0.912804	-0.299021	1.12003	0.259672	0.286056	6	FALSE
ENSG00000018699	TTC27	0.990503	45	14	0.178463	Skin_Not_Sun_Exposed_Suprapubic	0.99915	Muscle_Skeletal	14.8925	1.43e-15	0.510751	-1.00135	1.3455	0.2423	0.437873	14	FALSE
ENSG00000136603	SKIL	0.990621	7	4	0.733925	Muscle_Skeletal	0.942757	Cells_Cultured_fibroblasts	1.20406	0.785202	0.785202	-1.00305	0.542349	-0.168134	0.626933	4	FALSE
ENSG00000186603	HPDL	0.990689	4	3	0.758946	Adipose_Visceral_Omentum	0.953734	Stomach	1.2881	0.743862	0.743862	-0.306865	0.27221	-0.0426781	0.259493	3	FALSE
ENSG00000133710	SPINK5	0.99075	25	5	0.271004	Pituitary	0.979718	Lung	17.0536	1.02e-16	0.597943	-1.10075	0.460708	-0.237467	0.349547	5	FALSE
ENSG00000176953	NFATC2IP	0.990783	26	17	0.124981	Muscle_Skeletal	0.896322	Pancreas	6.14334	1.81e-16	0.223476	-1.60677	1.5342	-0.0456995	0.654454	17	FALSE
ENSG00000130638	ATXN10	0.990944	22	11	0.338766	Testis	0.983565	Adipose_Subcutaneous	9.81052	0.00239147	0.4581	-0.786516	0.956607	0.231799	0.380726	11	FALSE
ENSG00000145283	SLC10A6	0.990962	2	1	0.990962	Testis	0.990962	Testis	1	1	1	0.0113274	0.745859	0.378593	0.519392	1	FALSE
ENSG00000101596	SMCHD1	0.990996	18	9	0.19841	Heart_Atrial_Appendage	0.994389	Esophagus_Gastroesophageal_Junction	7.33875	1.21e-17	0.398937	-0.726191	1.28609	0.335169	0.549861	9	FALSE
ENSG00000155754	C2CD6	0.990997	5	3	0.767479	Pituitary	0.856778	Heart_Left_Ventricle	2.24428	0.0751496	0.0751496	-2.35599	0.426148	-0.245594	1.18339	3	FALSE
ENSG00000272970	AC107294.2	0.991036	30	5	0.185236	Pancreas	0.997742	Brain_Spinal_cord_cervical_c-1	21.4048	9.57e-06	0.75524	-1.3248	0.564861	-0.157495	0.418647	5	FALSE
ENSG00000163281	GNPDA2	0.991111	46	4	0.223965	Adipose_Visceral_Omentum	0.994571	Muscle_Skeletal	28.7667	2.82e-15	1.85178	-0.47055	1.21605	0.254272	0.375884	4	FALSE
ENSG00000008517	IL32	0.991162	41	23	0.141171	Heart_Atrial_Appendage	0.986599	Skin_Not_Sun_Exposed_Suprapubic	7.09998	5.17e-16	0.273078	-0.634251	1.47144	0.156796	0.469475	23	FALSE
ENSG00000139547	RDH16	0.991207	8	3	0.351976	Brain_Cerebellum	0.863438	Adrenal_Gland	2.64603	1.1e-16	0.551709	-1.8008	0.930763	-0.0706421	0.922667	3	FALSE
ENSG00000165271	NOL6	0.991247	49	34	0.185595	Liver	0.98979	Esophagus_Mucosa	5.32251	0.0185866	0.194957	-0.85615	1.32372	0.503871	0.438825	34	FALSE
ENSG00000003147	ICA1	0.991276	20	17	0.0600631	Heart_Atrial_Appendage	0.991028	Lung	3.97232	0.00566536	0.170086	-1.88033	0.956076	-0.148931	0.55039	17	FALSE
ENSG00000258818	RNASE4	0.991313	26	4	0.0740549	Brain_Cortex	0.998385	Brain_Putamen_basal_ganglia	17.9849	5.5e-17	1.38119	-0.832675	1.78627	0.0873487	0.598098	4	FALSE
ENSG00000198818	SFT2D1	0.991316	31	19	0.185984	Prostate	0.987795	Esophagus_Mucosa	6.70579	2.56e-17	0.271765	-1.11102	1.32255	0.107645	0.576877	19	FALSE
ENSG00000065809	FAM107B	0.991328	23	20	0.26363	Cells_EBV-transformed_lymphocytes	0.984719	Cells_Cultured_fibroblasts	4.21201	1.18e-16	0.219018	-0.790373	1.11785	0.0919435	0.539349	20	FALSE
ENSG00000134744	ZCCHC11	0.991338	46	8	0.171108	Liver	0.99854	Prostate	27.8198	2.72e-15	0.929809	-0.534961	1.36865	0.123759	0.350421	8	FALSE
ENSG00000176919	C8G	0.991339	12	5	0.489536	Skin_Not_Sun_Exposed_Suprapubic	0.999173	Colon_Transverse	6.5906	9.68e-17	0.317312	-0.691047	2.45273	0.0174522	0.80914	5	FALSE
ENSG00000268362	AC092279.1	0.991477	47	10	0.207578	Brain_Hippocampus	0.986254	Esophagus_Gastroesophageal_Junction	20.2382	7.58e-15	0.680609	-1.26025	0.321796	-0.34834	0.305832	10	FALSE
ENSG00000166946	CCNDBP1	0.99149	26	9	0.0693913	Brain_Cerebellar_Hemisphere	0.975953	Testis	12.3734	0.000413166	0.496149	-0.826345	1.81586	0.239138	0.470904	9	FALSE
ENSG00000198721	ECI2	0.99149	39	3	0.263245	Testis	0.991059	Spleen	31.2632	3.07e-15	1.25958	-1.11875	0.905363	0.11702	0.396692	3	FALSE
ENSG00000256312	AC138466.1	0.991515	2	2	0.916048	Thyroid	0.925336	Ovary	1.16902	0.830985	0.830985	-0.105413	-0.093715	-0.0995639	0.00827159	2	FALSE
ENSG00000260973	AC009021.2	0.991519	3	1	0.576004	Brain_Cerebellum	0.784532	Testis	2.9151	0.0236665	2.9151	-0.559232	0.322213	0.0121332	0.495418	1	FALSE
ENSG00000008988	RPS20	0.991519	32	9	0.171455	Esophagus_Gastroesophageal_Junction	0.952323	Spleen	16.1312	1.22e-15	0.668162	-0.987661	1.36754	0.309619	0.453016	9	FALSE
ENSG00000228049	POLR2J2	0.991641	48	11	0.217249	Lung	0.992137	Whole_Blood	20.6736	1.84e-15	0.713926	-1.07436	1.23388	0.596998	0.449241	11	FALSE
ENSG00000204176	SYT15	0.991712	38	13	0.0969958	Adipose_Visceral_Omentum	0.976613	Brain_Cerebellar_Hemisphere	8.6478	7.06e-16	0.338239	-0.714381	1.6596	0.37308	0.567406	13	FALSE
ENSG00000110436	SLC1A2	0.991739	8	6	0.639899	Cells_Cultured_fibroblasts	0.948074	Stomach	1.87278	0.388637	0.388637	-0.435967	1.04309	0.201113	0.442188	6	FALSE
ENSG00000185681	MORN5	0.991864	4	2	0.913923	Colon_Transverse	0.988087	Testis	1.43135	0.568648	0.568648	-1.36326	2.87061	0.353547	1.78986	2	FALSE
ENSG00000272375	AC026979.4	0.992083	23	12	0.40633	Skin_Sun_Exposed_Lower_leg	0.969044	Heart_Left_Ventricle	5.82511	1.77e-17	0.443145	-0.830369	1.10308	0.0576904	0.492213	12	FALSE
ENSG00000174989	FBXW8	0.992112	24	15	0.120375	Prostate	0.975983	Pancreas	5.2479	5.28e-18	0.341057	-1.5532	0.455591	-0.137357	0.451303	15	FALSE
ENSG00000129451	KLK10	0.992242	21	16	0.325216	Brain_Caudate_basal_ganglia	0.990997	Heart_Atrial_Appendage	2.66672	1.97e-16	0.122999	-0.983795	1.09685	0.0612849	0.484236	16	FALSE
ENSG00000198554	WDHD1	0.992339	9	8	0.385682	Skin_Not_Sun_Exposed_Suprapubic	0.98889	Brain_Substantia_nigra	2.62964	0.218063	0.218063	-0.480223	0.867475	0.265733	0.444255	8	FALSE
ENSG00000137440	FGFBP1	0.992396	3	2	0.927169	Nerve_Tibial	0.998683	Thyroid	1.68264	0.317363	0.317363	-0.00165037	0.585686	0.225147	0.315683	2	FALSE
ENSG00000116237	ICMT	0.992463	37	1	0.144589	Brain_Substantia_nigra	0.991762	Esophagus_Muscularis	32.6096	3.21e-15	32.6096	-0.709068	1.45891	0.0267953	0.409872	1	FALSE
ENSG00000267547	AC060766.4	0.992479	34	22	0.150607	Brain_Caudate_basal_ganglia	0.938823	Adipose_Visceral_Omentum	8.46166	7.38e-16	0.297637	-0.847553	1.43739	0.346763	0.55447	22	FALSE
ENSG00000172156	CCL11	0.992487	8	4	0.735461	Heart_Left_Ventricle	0.987622	Colon_Transverse	1.82806	0.355979	0.355979	-2.0387	0.743612	0.0354233	0.891456	4	FALSE
ENSG00000268836	Z69706.1	0.992496	46	5	0.138615	Pituitary	0.992817	Stomach	25.4283	2.44e-15	1.17202	-1.48097	1.16634	0.274937	0.39479	5	FALSE
ENSG00000232859	LYRM9	0.992537	47	2	0.210062	Minor_Salivary_Gland	0.996707	Esophagus_Muscularis	40.4395	3.22e-15	1.73772	-1.25339	1.10144	0.0977422	0.491327	2	FALSE
ENSG00000213865	C8orf44	0.992561	2	1	0.992561	Brain_Substantia_nigra	0.992561	Brain_Substantia_nigra	1	1	1	-0.00932375	1.85421	0.922446	1.31772	1	FALSE
ENSG00000158079	PTPDC1	0.992563	12	6	0.437234	Esophagus_Muscularis	0.958764	Stomach	6.25001	0.00267926	0.22387	-0.776872	1.44392	0.104518	0.524296	6	FALSE
ENSG00000148943	LIN7C	0.992572	19	12	0.196356	Stomach	0.989445	Heart_Atrial_Appendage	4.33476	0.0125111	0.316807	-2.54191	0.741191	-0.0229486	0.763598	12	FALSE
ENSG00000186501	TMEM222	0.992576	26	6	0.103079	Adipose_Visceral_Omentum	0.943213	Lung	13.5566	6.37e-17	0.551377	-1.63011	1.16559	-0.218144	0.726876	6	FALSE
ENSG00000261889	AC108134.2	0.992618	4	3	0.425666	Nerve_Tibial	0.963744	Artery_Tibial	2.52923	2.13e-16	0.662007	-0.410593	0.796631	0.13233	0.498263	3	FALSE
ENSG00000165948	IFI27L1	0.992645	41	10	0.217076	Brain_Substantia_nigra	0.973395	Muscle_Skeletal	15.9417	1.38e-15	0.584181	-1.01023	1.23434	-0.247671	0.549692	10	FALSE
ENSG00000267247	AP005264.3	0.992658	1	1	0.992658	Testis	0.992658	Testis	1	1	1	0.00920156	0.00920156	0.00920156	NA	1	FALSE
ENSG00000113594	LIFR	0.992668	23	8	0.0922612	Heart_Atrial_Appendage	0.989334	Skin_Not_Sun_Exposed_Suprapubic	13.7189	0.00943499	0.502549	-0.398924	1.68359	0.333247	0.492179	8	FALSE
ENSG00000259108	LINC01595	0.992673	4	3	0.773678	Stomach	0.823496	Liver	2.49132	0.128616	0.128616	-0.287568	-0.223051	-0.252908	0.0272975	3	FALSE
ENSG00000129460	NGDN	0.992779	12	9	0.205331	Adipose_Subcutaneous	0.999563	Esophagus_Gastroesophageal_Junction	3.0782	0.0900268	0.348186	-0.33078	1.26651	0.399852	0.467331	9	FALSE
ENSG00000182782	HCAR2	0.992834	14	9	0.301944	Adipose_Visceral_Omentum	0.994537	Nerve_Tibial	2.57073	0.0039025	0.086994	-1.13163	1.03227	0.1071	0.630291	9	FALSE
ENSG00000168081	PNOC	0.992838	2	1	0.944184	Brain_Cerebellum	0.95848	Brain_Cerebellar_Hemisphere	1.99954	0.000459335	1.99954	-0.0520617	0.0700118	0.00897501	0.086319	1	FALSE
ENSG00000241945	PWP2	0.99284	49	1	0.109048	Kidney_Cortex	0.996898	Adipose_Subcutaneous	44.9976	0.00011229	44.9976	-0.930539	1.60249	-0.0186927	0.399497	1	FALSE
ENSG00000092201	SUPT16H	0.99287	2	1	0.99287	Nerve_Tibial	0.99287	Nerve_Tibial	1	1	1	-0.308779	0.00893677	-0.149921	0.224659	1	FALSE
ENSG00000223572	CKMT1A	0.992954	15	10	0.286498	Thyroid	0.921253	Esophagus_Mucosa	4.28146	0.0121159	0.219865	-0.694243	1.06584	0.101028	0.454362	10	FALSE
ENSG00000145623	OSMR	0.993053	11	5	0.13542	Adipose_Visceral_Omentum	0.980612	Artery_Aorta	5.71743	0.011829	0.556725	-1.49307	0.382382	-0.124609	0.548685	5	FALSE
ENSG00000204446	C9orf170	0.993094	6	5	0.644968	Brain_Substantia_nigra	0.995814	Brain_Caudate_basal_ganglia	1.89795	0.218697	0.218697	-0.460763	1.35072	0.0746666	0.666902	5	FALSE
ENSG00000155530	LRGUK	0.993136	37	10	0.286962	Vagina	0.977559	Esophagus_Gastroesophageal_Junction	19.5488	0.00619579	0.65259	-0.503163	1.06481	0.448216	0.409787	10	FALSE
ENSG00000112293	GPLD1	0.993175	19	13	0.110078	Muscle_Skeletal	0.915798	Esophagus_Mucosa	7.0867	1.95e-16	0.287848	-1.27821	1.59784	-0.407423	0.667811	13	FALSE
ENSG00000205464	ATP6AP1L	0.993246	49	2	0.599391	Artery_Aorta	0.996786	Adipose_Subcutaneous	44.4699	3.29e-06	1.70498	-0.525276	0.538973	0.0531195	0.22175	2	FALSE
ENSG00000177994	C2orf73	0.993322	18	7	0.218166	Colon_Sigmoid	0.99981	Vagina	10.7831	0.000191195	0.4335	-1.23142	0.814972	-0.181413	0.605515	7	FALSE
ENSG00000138767	CNOT6L	0.993354	45	15	0.109188	Vagina	0.967218	Minor_Salivary_Gland	15.8222	1.51e-15	0.585858	-0.684035	1.60185	0.404505	0.477747	15	FALSE
ENSG00000204571	KRTAP5-11	0.993377	4	2	0.915865	Brain_Cerebellum	0.978797	Brain_Cortex	1.17833	0.821666	0.821666	-0.105643	0.981208	0.445039	0.56371	2	FALSE
ENSG00000103335	PIEZO1	0.993441	27	20	0.162062	Colon_Transverse	0.967976	Prostate	4.58043	0.00342286	0.179379	-1.39817	1.07978	-0.161007	0.620419	20	FALSE
ENSG00000156886	ITGAD	0.993458	24	7	0.172793	Esophagus_Mucosa	0.965549	Artery_Aorta	13.867	2.22e-16	0.57581	-1.36328	0.541892	-0.550897	0.490684	7	FALSE
ENSG00000261390	MAFTRR	0.993462	44	5	0.512663	Brain_Putamen_basal_ganglia	0.997567	Artery_Aorta	28.6791	2.82e-15	1.02384	-0.419048	0.654696	0.0469054	0.222379	5	FALSE
ENSG00000170955	CAVIN3	0.993531	38	10	0.081404	Muscle_Skeletal	0.998454	Esophagus_Muscularis	18.4843	4.15e-05	0.775288	-0.76563	1.7426	-0.0207381	0.498017	10	FALSE
ENSG00000230499	AC108463.2	0.993586	7	4	0.666533	Cells_Cultured_fibroblasts	0.931295	Adipose_Visceral_Omentum	4.90819	5.34e-17	0.392418	-0.351626	0.430912	-0.123807	0.270797	4	FALSE
ENSG00000185567	AHNAK2	0.993614	20	7	0.114719	Testis	0.990238	Colon_Transverse	9.81435	1.95e-18	0.513607	-1.57733	0.846995	0.110948	0.603404	7	FALSE
ENSG00000159445	THEM4	0.993641	43	6	0.111827	Vagina	0.986391	Adrenal_Gland	25.5479	2.44e-15	0.860052	-1.04531	1.59003	0.226498	0.551825	6	FALSE
ENSG00000152700	SAR1B	0.993701	19	15	0.0998864	Thyroid	0.997218	Lung	4.66864	0.0365756	0.187769	-1.6454	2.01081	0.19284	0.818844	15	FALSE
ENSG00000135956	TMEM127	0.993702	20	5	0.22217	Thyroid	0.956176	Skin_Not_Sun_Exposed_Suprapubic	14.5941	1.38e-17	0.518908	-0.863497	1.22078	0.139254	0.5093	5	FALSE
ENSG00000156463	SH3RF2	0.993703	12	6	0.505668	Artery_Aorta	0.999352	Muscle_Skeletal	3.87978	0.00248908	0.233257	-0.47779	1.04311	0.184525	0.479547	6	FALSE
ENSG00000204628	RACK1	0.993804	11	4	0.405563	Whole_Blood	0.917816	Skin_Sun_Exposed_Lower_leg	2.37168	0.0676723	0.575789	-2.19623	0.831727	-0.248878	0.827942	4	FALSE
ENSG00000107959	PITRM1	0.993897	46	14	0.292556	Brain_Hippocampus	0.997518	Pituitary	15.8772	0.0082961	0.575263	-1.10854	1.01043	-0.214476	0.588366	14	FALSE
ENSG00000161542	PRPSAP1	0.993958	41	6	0.0030486	Ovary	0.975638	Adipose_Subcutaneous	27.034	2.65e-15	1.02387	-1.29507	2.96279	0.106146	0.731913	6	FALSE
ENSG00000104870	FCGRT	0.994032	33	20	0.0353803	Breast_Mammary_Tissue	0.97222	Adrenal_Gland	6.59607	3.58e-16	0.464692	-2.13109	1.1532	-0.392571	0.667891	20	FALSE
ENSG00000116198	CEP104	0.994059	41	14	0.0519583	Liver	0.997319	Whole_Blood	15.468	6.95e-06	0.533883	-1.94348	1.49484	-0.185931	0.508321	14	FALSE
ENSG00000138802	SEC24B	0.994084	12	6	0.515295	Adipose_Subcutaneous	0.913424	Kidney_Cortex	5.96945	4.21e-18	0.577774	-0.54077	0.650616	0.0437728	0.40677	6	FALSE
ENSG00000100124	ANKRD54	0.994091	24	19	0.184934	Pancreas	0.99684	Cells_Cultured_fibroblasts	6.49539	0.0298241	0.241774	-0.668188	1.32572	0.333105	0.524288	19	FALSE
ENSG00000267666	AC004156.1	0.99415	26	4	0.215068	Nerve_Tibial	0.993595	Stomach	13.5853	9.1e-18	1.00098	-1.10869	1.23975	0.0788588	0.467566	4	FALSE
ENSG00000161921	CXCL16	0.994197	25	7	0.190416	Brain_Cerebellum	0.968608	Brain_Caudate_basal_ganglia	13.3136	2.29e-18	0.502414	-1.30935	0.752107	-0.141413	0.534014	7	FALSE
ENSG00000226363	HAGLROS	0.994206	28	11	0.298384	Stomach	0.961118	Brain_Caudate_basal_ganglia	13.926	6.31e-05	0.502855	-1.0399	0.943124	-0.287198	0.421305	11	FALSE
ENSG00000185453	C19orf68	0.994262	5	2	0.914919	Brain_Cerebellar_Hemisphere	0.980719	Esophagus_Mucosa	1.13548	0.864515	0.864515	-1.3275	1.52813	-0.0967615	1.05176	2	FALSE
ENSG00000258711	AL358334.2	0.994303	26	20	0.389365	Brain_Cerebellar_Hemisphere	0.98391	Breast_Mammary_Tissue	4.52115	2.7e-17	0.181606	-0.695921	0.860769	-0.061707	0.454668	20	FALSE
ENSG00000274422	AC245060.5	0.994309	41	16	0.313222	Heart_Left_Ventricle	0.994079	Brain_Putamen_basal_ganglia	3.047	0.000237063	0.163634	-1.00848	0.147905	-0.60015	0.244317	16	FALSE
ENSG00000148814	LRRC27	0.994393	45	21	0.211357	Cells_Cultured_fibroblasts	0.987468	Lung	11.5782	9.55e-16	0.437453	-0.458714	1.24984	0.601107	0.327139	21	FALSE
ENSG00000124935	SCGB1D2	0.994399	6	5	0.396768	Muscle_Skeletal	0.774511	Pituitary	2.86663	0.0318626	0.235701	-0.488421	0.847407	-0.0867044	0.538737	5	FALSE
ENSG00000165929	TC2N	0.994511	43	8	0.275278	Skin_Not_Sun_Exposed_Suprapubic	0.999602	Brain_Amygdala	24.4323	2.54e-06	0.844037	-0.895572	1.09099	0.393285	0.396827	8	FALSE
ENSG00000186812	ZNF397	0.994515	5	3	0.794113	Kidney_Cortex	0.999087	Esophagus_Mucosa	1.82936	0.172285	0.172285	-2.22318	0.260973	-0.769984	1.20528	3	FALSE
ENSG00000110375	UPK2	0.994533	3	1	0.994533	Testis	0.994533	Testis	1	1	1	-0.00685221	1.02279	0.426919	0.533615	1	FALSE
ENSG00000138185	ENTPD1	0.994559	16	11	0.355126	Stomach	0.976127	Muscle_Skeletal	5.62485	0.0284305	0.249574	-0.767097	0.924692	0.291014	0.465241	11	FALSE
ENSG00000166167	BTRC	0.994564	22	9	0.263452	Pancreas	0.981106	Adrenal_Gland	9.63258	9.97e-17	0.340596	-1.11827	1.7115	0.038565	0.616391	9	FALSE
ENSG00000180776	ZDHHC20	0.994573	33	19	0.201639	Brain_Nucleus_accumbens_basal_ganglia	0.991982	Artery_Aorta	10.8148	0.000749355	0.38947	-1.06288	1.27689	0.412501	0.51472	19	FALSE
ENSG00000127948	POR	0.994645	33	15	0.17538	Lung	0.981202	Colon_Transverse	10.1405	7.18e-16	0.405962	-1.02583	1.35512	0.261049	0.630013	15	FALSE
ENSG00000140682	TGFB1I1	0.994685	21	11	0.403105	Nerve_Tibial	0.994601	Heart_Left_Ventricle	6.14421	3.15e-17	0.372902	-0.786541	0.836088	-0.0399058	0.38023	11	FALSE
ENSG00000109205	ODAM	0.994697	4	4	0.670095	Minor_Salivary_Gland	0.9137	Colon_Transverse	1.89361	0.12765	0.12765	-0.426018	0.310361	0.000405378	0.336887	4	FALSE
ENSG00000136250	AOAH	0.994706	29	15	0.210629	Esophagus_Gastroesophageal_Junction	0.992382	Artery_Tibial	9.57271	8.62e-16	0.32938	-1.25184	0.488756	-0.340594	0.431345	15	FALSE
ENSG00000156931	VPS8	0.994792	45	13	0.254154	Brain_Nucleus_accumbens_basal_ganglia	0.956477	Brain_Putamen_basal_ganglia	16.7338	0.00140464	0.570436	-1.14032	0.934912	-0.51612	0.437364	13	FALSE
ENSG00000275152	CCL16	0.994828	16	12	0.292098	Uterus	0.970619	Esophagus_Mucosa	2.79109	0.0274064	0.176004	-0.510028	1.05353	0.0497192	0.407624	12	FALSE
ENSG00000160226	C21orf2	0.994868	46	9	0.266713	Cells_Cultured_fibroblasts	0.971999	Brain_Cortex	27.9053	2.72e-15	0.964897	-0.862764	1.11066	0.394344	0.373172	9	FALSE
ENSG00000204683	C10orf113	0.994877	2	2	0.937244	Pituitary	0.938989	Testis	1.17392	0.826077	0.826077	0.0765403	0.0787342	0.0776373	0.0015513	2	FALSE
ENSG00000009724	MASP2	0.994882	4	3	0.837925	Thyroid	0.910863	Liver	1.06212	0.929729	0.929729	-0.204548	-0.11195	-0.150718	0.0402988	3	FALSE
ENSG00000112992	NNT	0.99492	31	12	0.310102	Uterus	0.983324	Brain_Cerebellar_Hemisphere	8.4286	6.88e-16	0.333234	-1.01501	0.904144	0.282806	0.433897	12	FALSE
ENSG00000007255	TRAPPC6A	0.994946	15	6	0.174979	Artery_Tibial	0.97369	Esophagus_Mucosa	7.06558	4.76e-18	0.52614	-1.35638	1.81201	-0.321628	0.748944	6	FALSE
ENSG00000160223	ICOSLG	0.995003	47	24	0.126665	Small_Intestine_Terminal_Ileum	0.980985	Esophagus_Gastroesophageal_Junction	9.90435	0.00244965	0.344433	-0.36949	1.52739	0.555476	0.43249	24	FALSE
ENSG00000196365	LONP1	0.995016	45	6	0.0737732	Ovary	0.992961	Small_Intestine_Terminal_Ileum	26.0714	2.37e-15	0.998884	-1.3654	1.78802	-0.0786503	0.441742	6	FALSE
ENSG00000282849	AL359834.1	0.99506	1	1	0.99506	Liver	0.99506	Liver	1	1	1	-0.00619198	-0.00619198	-0.00619198	NA	1	FALSE
ENSG00000164654	MIOS	0.995068	18	6	0.411249	Brain_Anterior_cingulate_cortex_BA24	0.974617	Stomach	9.97973	0.0020152	0.625517	-0.821698	0.612303	-0.017136	0.404938	6	FALSE
ENSG00000188026	RILPL1	0.995084	11	10	0.0760283	Adipose_Visceral_Omentum	0.996388	Spleen	3.66211	0.0493712	0.172477	-1.77421	0.119063	-0.553098	0.632198	10	FALSE
ENSG00000109771	LRP2BP	0.9951	29	21	0.2228	Lung	0.989396	Breast_Mammary_Tissue	6.53736	1.04e-16	0.24399	-0.880156	1.21912	0.35636	0.519833	21	FALSE
ENSG00000174574	AKIRIN1	0.995146	21	16	0.387848	Brain_Cerebellum	0.957007	Cells_EBV-transformed_lymphocytes	4.60393	0.0192466	0.16207	-0.82403	0.863527	-0.101036	0.496336	16	FALSE
ENSG00000136231	IGF2BP3	0.995232	4	3	0.835763	Cells_EBV-transformed_lymphocytes	0.945362	Esophagus_Mucosa	1.29294	0.702972	0.702972	-0.269166	0.187551	-0.0550997	0.218448	3	FALSE
ENSG00000177119	ANO6	0.995235	5	2	0.922183	Muscle_Skeletal	0.998854	Cells_EBV-transformed_lymphocytes	1.0494	0.950602	0.950602	0.00143673	0.332123	0.153948	0.133656	2	FALSE
ENSG00000170917	NUDT6	0.995328	23	11	0.311964	Ovary	0.918367	Brain_Putamen_basal_ganglia	10.1821	1.36e-17	0.444372	-1.01111	0.610928	-0.438575	0.457804	11	FALSE
ENSG00000229694	LINC00484	0.995374	26	11	0.093968	Brain_Hypothalamus	0.988906	Spleen	9.80769	2.1e-15	0.370987	-1.67483	0.589553	-0.488618	0.552561	11	FALSE
ENSG00000239713	APOBEC3G	0.995394	46	28	0.0402274	Brain_Spinal_cord_cervical_c-1	0.996386	Artery_Coronary	9.84527	7.01e-16	0.337053	-2.05141	1.33581	0.237539	0.497458	28	FALSE
ENSG00000143631	FLG	0.995405	44	8	0.000426189	Minor_Salivary_Gland	0.984112	Adipose_Visceral_Omentum	21.0238	0.000150273	0.76764	-3.52331	1.95346	0.113755	0.88472	8	FALSE
ENSG00000187134	AKR1C1	0.995432	37	17	0.0933669	Whole_Blood	0.957762	Brain_Cortex	12.2012	8.77e-16	0.450597	-1.6779	1.30829	-0.111324	0.632781	17	FALSE
ENSG00000169413	RNASE6	0.995436	21	13	0.286445	Esophagus_Gastroesophageal_Junction	0.971143	Minor_Salivary_Gland	3.86187	6.38e-17	0.326862	-1.06595	0.558123	-0.262503	0.472041	13	FALSE
ENSG00000232063	AL691447.2	0.995455	39	7	0.15117	Small_Intestine_Terminal_Ileum	0.997557	Esophagus_Gastroesophageal_Junction	22.3119	2.18e-15	0.783332	-0.442772	1.43541	0.190961	0.333987	7	FALSE
ENSG00000171596	NMUR1	0.995464	31	11	0.363388	Adrenal_Gland	0.926095	Colon_Sigmoid	15.0884	0.000571732	0.520198	-0.897455	0.908927	-0.0257872	0.507578	11	FALSE
ENSG00000261126	RBFADN	0.99548	48	3	0.425373	Liver	0.990235	Nerve_Tibial	29.2821	7.44e-09	3.12432	-0.797134	0.522361	-0.123685	0.270326	3	FALSE
ENSG00000205143	ARID3C	0.995481	10	6	0.749734	Brain_Cerebellum	0.983413	Cells_Cultured_fibroblasts	4.82826	0.0132177	0.213959	-0.31899	0.313418	0.00514144	0.239451	6	FALSE
ENSG00000182150	ERCC6L2	0.995498	36	11	0.0827225	Brain_Cerebellar_Hemisphere	0.997759	Breast_Mammary_Tissue	12.7157	0.000550694	0.453581	-1.7351	1.37352	0.107327	0.593549	11	FALSE
ENSG00000138381	ASNSD1	0.9955	44	4	0.296624	Cells_EBV-transformed_lymphocytes	0.996772	Brain_Hypothalamus	30.2806	2.93e-15	1.19093	-1.0437	0.929888	0.215497	0.379782	4	FALSE
ENSG00000277258	PCGF2	0.9956	34	10	0.0494182	Cells_EBV-transformed_lymphocytes	0.998703	Breast_Mammary_Tissue	16.0139	0.000177841	0.584865	-0.889679	1.96497	0.271839	0.475016	10	FALSE
ENSG00000217442	SYCE3	0.99562	30	23	0.268066	Brain_Cerebellum	0.967519	Testis	2.77814	0.0684186	0.166319	-1.10753	0.854432	-0.137251	0.498183	23	FALSE
ENSG00000243062	AL359853.3	0.995655	1	1	0.995655	Testis	0.995655	Testis	1	1	1	-0.00544626	-0.00544626	-0.00544626	NA	1	FALSE
ENSG00000255142	AP006621.2	0.995661	44	5	0.232356	Whole_Blood	0.966339	Cells_Cultured_fibroblasts	28.8	2.82e-15	0.985729	-0.942143	1.19431	0.164369	0.528738	5	FALSE
ENSG00000186522	44814	0.995682	33	9	0.187958	Esophagus_Gastroesophageal_Junction	0.969201	Colon_Transverse	15.7814	3.93e-05	0.626067	-1.31665	1.25665	-0.141448	0.630572	9	FALSE
ENSG00000213551	DNAJC9	0.995767	18	6	0.612382	Adipose_Subcutaneous	0.973118	Brain_Cortex	2.04271	0.251122	0.251122	-0.781141	2.77304	-0.0284909	0.794233	6	FALSE
ENSG00000148935	GAS2	0.995774	31	13	0.0905342	Cells_Cultured_fibroblasts	0.979931	Heart_Left_Ventricle	14.5593	3.05e-05	0.552098	-0.581264	1.69259	0.394424	0.61803	13	FALSE
ENSG00000146221	TCTE1	0.995785	20	7	0.2968	Adrenal_Gland	0.99076	Uterus	7.44169	2.39e-07	0.313451	-1.04332	0.841398	0.0845656	0.448945	7	FALSE
ENSG00000181929	PRKAG1	0.99583	9	4	0.703931	Testis	0.856686	Muscle_Skeletal	4.1292	0.0182469	0.252008	-1.10958	1.67037	0.0341755	0.783555	4	FALSE
ENSG00000274021	AC024909.3	0.995895	4	2	0.949209	Minor_Salivary_Gland	0.961503	Brain_Cortex	1.22894	0.771058	0.771058	-0.0636995	0.749219	0.20773	0.379744	2	FALSE
ENSG00000256172	LINC02420	0.995897	1	1	0.995897	Testis	0.995897	Testis	1	1	1	-0.00514178	-0.00514178	-0.00514178	NA	1	FALSE
ENSG00000170954	ZNF415	0.995909	38	19	0.141003	Adrenal_Gland	0.924384	Esophagus_Mucosa	8.96515	0.00525685	0.330809	-1.70945	1.47207	-0.414312	0.716337	19	FALSE
ENSG00000237153	AL162725.2	0.99594	5	2	0.539657	Artery_Tibial	0.928129	Cells_Cultured_fibroblasts	2.86123	6.59e-18	0.138773	-3.76762	0.613331	-1.06594	1.76007	2	FALSE
ENSG00000251615	AC104825.2	0.995993	45	12	0.193021	Colon_Transverse	0.989084	Nerve_Tibial	18.5677	1.77e-15	0.629288	-1.30169	1.22002	0.112376	0.569854	12	FALSE
ENSG00000100336	APOL4	0.996032	45	21	0.213596	Minor_Salivary_Gland	0.997551	Brain_Spinal_cord_cervical_c-1	10.0892	0.000399165	0.405309	-0.629542	1.24374	0.254687	0.4132	21	FALSE
ENSG00000180543	TSPYL5	0.996146	38	21	0.101704	Testis	0.995602	Artery_Coronary	8.40079	5.77e-16	0.283606	-1.17066	1.63665	-0.326522	0.555872	21	FALSE
ENSG00000258413	AL158801.2	0.996223	7	4	0.619658	Brain_Cortex	0.948735	Brain_Hypothalamus	3.5697	0.0429322	0.306669	-0.496336	0.221843	-0.172339	0.244829	4	FALSE
ENSG00000077585	GPR137B	0.996243	29	26	0.124353	Artery_Tibial	0.969488	Nerve_Tibial	3.81951	0.12596	0.141295	-1.53676	0.982263	0.179154	0.582189	26	FALSE
ENSG00000126785	RHOJ	0.99626	16	6	0.335491	Artery_Tibial	0.894272	Testis	8.53689	3.5e-17	0.302923	-0.963114	0.602943	-0.366439	0.440071	6	FALSE
ENSG00000174788	PCP2	0.996286	25	16	0.35326	Liver	0.947618	Thyroid	7.20473	1.68e-17	0.272955	-0.928284	0.632517	-0.0326411	0.439458	16	FALSE
ENSG00000268568	AC007228.2	0.99629	1	1	0.99629	Brain_Nucleus_accumbens_basal_ganglia	0.99629	Brain_Nucleus_accumbens_basal_ganglia	1	1	1	-0.00464967	-0.00464967	-0.00464967	NA	1	FALSE
ENSG00000166268	MYRFL	0.9963	37	3	0.0738298	Uterus	0.994656	Prostate	30.9705	3.03e-05	1.16472	-1.78767	0.575184	-0.16329	0.422388	3	FALSE
ENSG00000152990	ADGRA3	0.996318	18	15	0.324552	Pancreas	0.974088	Esophagus_Mucosa	3.77212	0.0324046	0.137188	-0.985147	0.832862	-0.220796	0.494848	15	FALSE
ENSG00000181392	SYNE4	0.996409	3	1	0.996409	Pancreas	0.996409	Pancreas	1	1	1	0.00450027	1.44413	0.55171	0.779431	1	FALSE
ENSG00000270210	AC104695.2	0.996437	29	11	0.321689	Adrenal_Gland	0.98695	Colon_Transverse	14.4866	1.27e-15	0.492022	-0.990993	0.978235	-0.162148	0.395716	11	FALSE
ENSG00000215186	GOLGA6B	0.996463	2	2	0.947665	Skin_Not_Sun_Exposed_Suprapubic	0.99985	Brain_Cerebellum	1.62784	0.372155	0.372155	-0.0656391	-0.000188424	-0.0329138	0.0462806	2	FALSE
ENSG00000214309	MBLAC1	0.996501	37	17	0.378558	Brain_Substantia_nigra	0.994764	Adrenal_Gland	4.98345	1.7e-16	0.181957	-0.880557	0.718986	-0.193926	0.314224	17	FALSE
ENSG00000181074	OR52N4	0.996562	29	19	0.213185	Heart_Left_Ventricle	0.986837	Cells_Cultured_fibroblasts	5.19082	6.77e-17	0.438137	-0.844353	1.24485	0.00295821	0.461915	19	FALSE
ENSG00000090581	GNPTG	0.996591	21	5	0.445672	Brain_Nucleus_accumbens_basal_ganglia	0.987008	Esophagus_Mucosa	13.7881	7.83e-17	0.465606	-0.76265	0.580076	-0.203644	0.377865	5	FALSE
ENSG00000282996	AC022021.1	0.996604	1	1	0.996604	Testis	0.996604	Testis	1	1	1	-0.00425646	-0.00425646	-0.00425646	NA	1	FALSE
ENSG00000127314	RAP1B	0.996625	5	5	0.67813	Pancreas	0.988768	Brain_Hypothalamus	1.20774	0.778225	0.778225	-0.262366	0.415016	0.111988	0.258963	5	FALSE
ENSG00000204604	ZNF468	0.996638	43	21	0.159986	Brain_Cortex	0.999137	Brain_Spinal_cord_cervical_c-1	10.3857	0.000443573	0.352813	-1.40512	0.803352	-0.25118	0.44711	21	FALSE
ENSG00000106125	MINDY4	0.996688	23	4	0.309056	Heart_Left_Ventricle	0.987916	Artery_Tibial	14.7683	1.73e-17	0.870926	-1.01721	0.391163	-0.195746	0.315307	4	FALSE
ENSG00000105379	ETFB	0.996709	9	5	0.686226	Whole_Blood	0.991417	Artery_Tibial	1.2692	0.808249	0.808249	-0.956085	0.257564	-0.153804	0.390343	5	FALSE
ENSG00000023445	BIRC3	0.99671	9	6	0.570848	Skin_Not_Sun_Exposed_Suprapubic	0.973469	Cells_Cultured_fibroblasts	2.11058	0.381174	0.381174	-1.91914	0.566804	-0.171993	0.704425	6	FALSE
ENSG00000111640	GAPDH	0.996869	13	7	0.169408	Artery_Tibial	0.98731	Pancreas	5.25334	1.96e-16	0.249937	-0.74068	1.37411	0.285196	0.687799	7	FALSE
ENSG00000186952	TMEM232	0.996872	33	8	0.240676	Testis	0.96749	Cells_Cultured_fibroblasts	14.3063	1.24e-15	0.591584	-1.03924	1.1733	0.0594503	0.462614	8	FALSE
ENSG00000124251	TP53TG5	0.996985	16	4	0.110696	Skin_Not_Sun_Exposed_Suprapubic	0.969886	Brain_Putamen_basal_ganglia	11.0672	4.52e-17	0.585603	-1.11383	1.59507	0.23139	0.64557	4	FALSE
ENSG00000114796	KLHL24	0.997008	27	10	0.358338	Brain_Hippocampus	0.991267	Pituitary	12.6588	2.62e-17	0.545564	-0.918537	0.790975	-0.112089	0.352419	10	FALSE
ENSG00000152969	JAKMIP1	0.997073	12	6	0.348956	Lung	0.96934	Whole_Blood	5.45666	0.00293673	0.267683	-0.936617	1.0933	0.0575374	0.522696	6	FALSE
ENSG00000106066	CPVL	0.997078	40	5	0.122438	Stomach	0.946371	Pancreas	25.5515	0.000661728	0.934519	-1.01481	1.54462	0.35568	0.464135	5	FALSE
ENSG00000182919	C11orf54	0.997188	47	8	0.381292	Spleen	0.964985	Artery_Aorta	25.9011	2.3e-15	1.0095	-0.721165	0.875518	0.108578	0.282002	8	FALSE
ENSG00000274286	ADRA2B	0.99731	30	10	0.183227	Testis	0.991157	Kidney_Cortex	10.4615	7.86e-16	0.409514	-1.33088	1.07231	-0.0809954	0.550084	10	FALSE
ENSG00000119866	BCL11A	0.997333	6	2	0.95918	Esophagus_Mucosa	0.963218	Pituitary	1.1117	0.888298	0.888298	-2.5411	3.6671	-0.00792508	2.03817	2	FALSE
ENSG00000111321	LTBR	0.997366	49	8	0.231909	Uterus	0.999389	Esophagus_Muscularis	25.3886	8.67e-05	0.891999	-1.19546	0.64778	0.0673254	0.319944	8	FALSE
ENSG00000086619	ERO1B	0.99737	41	8	0.281456	Brain_Cortex	0.99108	Brain_Hippocampus	19.4793	8.77e-06	0.675561	-0.906038	1.07705	-0.160411	0.408072	8	FALSE
ENSG00000167207	NOD2	0.997387	11	6	0.51521	Esophagus_Mucosa	0.881803	Brain_Substantia_nigra	5.2427	0.00143016	0.189386	-0.650746	0.507399	-0.105944	0.370652	6	FALSE
ENSG00000205562	AL049775.1	0.997477	6	4	0.755163	Cells_Cultured_fibroblasts	0.96815	Skin_Not_Sun_Exposed_Suprapubic	1.30128	0.701223	0.701223	-0.527447	-0.0399291	-0.250679	0.186672	4	FALSE
ENSG00000226258	GRM7-AS3	0.997488	1	1	0.997488	Testis	0.997488	Testis	1	1	1	0.0031482	0.0031482	0.0031482	NA	1	FALSE
ENSG00000182685	BRICD5	0.997514	41	10	0.246868	Brain_Nucleus_accumbens_basal_ganglia	0.991536	Skin_Sun_Exposed_Lower_leg	22.4221	2.1e-15	0.849456	-1.11085	1.15799	-0.125638	0.409498	10	FALSE
ENSG00000110046	ATG2A	0.997524	7	5	0.626619	Heart_Left_Ventricle	0.973553	Nerve_Tibial	1.31932	0.692372	0.692372	-0.486491	1.37642	0.117531	0.595774	5	FALSE
ENSG00000167280	ENGASE	0.997533	43	6	0.240036	Cells_Cultured_fibroblasts	0.994234	Artery_Aorta	25.0328	0.00358417	0.855646	-1.1749	0.659888	-0.0385419	0.367417	6	FALSE
ENSG00000169738	DCXR	0.99755	36	16	0.130694	Cells_Cultured_fibroblasts	0.991858	Muscle_Skeletal	6.55632	5.43e-16	0.254572	-0.782615	2.1734	0.197319	0.517766	16	FALSE
ENSG00000122756	CNTFR	0.997558	9	6	0.62474	Brain_Hippocampus	0.901247	Cells_EBV-transformed_lymphocytes	2.15669	1.8e-16	0.471721	-1.54599	0.334848	-0.271196	0.570039	6	FALSE
ENSG00000173542	MOB1B	0.997596	6	2	0.944703	Brain_Hippocampus	0.9961	Heart_Left_Ventricle	1.09585	0.904153	0.904153	-0.0048885	0.839615	0.347241	0.340254	2	FALSE
ENSG00000008277	ADAM22	0.997629	17	13	0.0828163	Thyroid	0.899273	Brain_Nucleus_accumbens_basal_ganglia	6.42645	0.000257178	0.245236	-0.571774	1.73457	0.483279	0.551184	13	FALSE
ENSG00000109466	KLHL2	0.997692	9	6	0.612928	Artery_Aorta	0.951555	Testis	1.67724	0.50368	0.50368	-0.306788	1.39957	0.308427	0.477517	6	FALSE
ENSG00000128872	TMOD2	0.99776	23	11	0.176393	Adrenal_Gland	0.957186	Adipose_Subcutaneous	11.1526	0.000303667	0.381879	-0.279673	1.35194	0.2724	0.373779	11	FALSE
ENSG00000181143	MUC16	0.997811	5	3	0.851202	Skin_Not_Sun_Exposed_Suprapubic	0.987028	Thyroid	1.82384	0.270287	0.270287	-0.187584	1.04011	0.132964	0.515423	3	FALSE
ENSG00000178623	GPR35	0.997818	47	14	0.0510157	Brain_Anterior_cingulate_cortex_BA24	0.97171	Esophagus_Gastroesophageal_Junction	19.1972	1.37e-05	0.65698	-1.95135	1.35717	-0.357344	0.6083	14	FALSE
ENSG00000168661	ZNF30	0.997829	40	23	0.158865	Heart_Left_Ventricle	0.977276	Brain_Nucleus_accumbens_basal_ganglia	7.72805	7.06e-16	0.360592	-0.967064	1.95494	0.363651	0.586368	23	FALSE
ENSG00000069275	NUCKS1	0.997858	28	5	0.187774	Brain_Caudate_basal_ganglia	0.967709	Brain_Spinal_cord_cervical_c-1	20.3042	1.98e-15	0.771988	-1.30695	1.31719	-0.224671	0.507659	5	FALSE
ENSG00000174606	ANGEL2	0.997865	40	9	0.345442	Heart_Left_Ventricle	0.998299	Pituitary	20.8122	2.03e-15	0.708258	-0.359093	1.01313	0.339072	0.394834	9	FALSE
ENSG00000176155	CCDC57	0.997868	45	7	0.441197	Prostate	0.995409	Brain_Cortex	24.417	1.87e-15	0.906598	-0.770174	0.374011	-0.195732	0.292359	7	FALSE
ENSG00000042753	AP2S1	0.99787	20	13	0.281686	Cells_Cultured_fibroblasts	0.887876	Brain_Amygdala	4.28138	0.0526829	0.162344	-1.07654	0.955259	-0.188739	0.516447	13	FALSE
ENSG00000164122	ASB5	0.997891	22	11	0.3772	Esophagus_Mucosa	0.967235	Brain_Hippocampus	9.25762	0.000116679	0.372358	-0.87967	0.883067	-0.177228	0.449154	11	FALSE
ENSG00000180016	OR1E1	0.997929	3	3	0.896444	Nerve_Tibial	0.938758	Testis	1.00952	0.988583	0.988583	-0.130154	0.130003	0.0255601	0.137448	3	FALSE
ENSG00000170540	ARL6IP1	0.997948	18	9	0.297521	Esophagus_Mucosa	0.929342	Testis	6.625	1.72e-16	0.321921	-1.04176	0.795241	0.158618	0.442438	9	FALSE
ENSG00000173258	ZNF483	0.998017	28	15	0.151225	Artery_Aorta	0.968335	Adrenal_Gland	10.0215	0.00477664	0.412226	-1.43522	0.563302	-0.51119	0.493755	15	FALSE
ENSG00000078618	NRDC	0.99804	33	13	0.10571	Brain_Cortex	0.929615	Brain_Spinal_cord_cervical_c-1	11.249	2.26e-15	0.434223	-1.61778	0.611788	-0.438613	0.445778	13	FALSE
ENSG00000101203	COL20A1	0.998118	8	4	0.828944	Brain_Nucleus_accumbens_basal_ganglia	0.936949	Brain_Cerebellar_Hemisphere	1.57696	0.544611	0.544611	-0.0791046	2.34655	0.806355	0.978541	4	FALSE
ENSG00000141580	WDR45B	0.998143	36	15	0.364246	Pituitary	0.995871	Lung	7.67287	7.15e-16	0.257083	-0.907304	0.760653	0.193034	0.386597	15	FALSE
ENSG00000138459	SLC35A5	0.998167	28	15	0.308176	Esophagus_Muscularis	0.959771	Esophagus_Gastroesophageal_Junction	6.42397	5.17e-18	0.298566	-1.01906	0.548879	-0.345311	0.400426	15	FALSE
ENSG00000163218	PGLYRP4	0.998187	6	3	0.805222	Skin_Not_Sun_Exposed_Suprapubic	0.973592	Skin_Sun_Exposed_Lower_leg	2.73561	0.0370635	0.229575	-0.246595	0.0758316	-0.0226121	0.116903	3	FALSE
ENSG00000151176	PLBD2	0.998226	26	14	0.199865	Adipose_Visceral_Omentum	0.961774	Breast_Mammary_Tissue	9.48308	0.00307124	0.337134	-0.978887	1.28194	0.287055	0.620432	14	FALSE
ENSG00000137747	TMPRSS13	0.998319	8	7	0.481695	Whole_Blood	0.87019	Liver	2.26235	0.210628	0.210628	-0.183851	1.05199	0.346802	0.378403	7	FALSE
ENSG00000127507	ADGRE2	0.99832	26	12	0.357127	Brain_Nucleus_accumbens_basal_ganglia	0.970483	Lung	6.17506	0.000376587	0.338895	-1.32179	1.98957	0.194741	0.609574	12	FALSE
ENSG00000121898	CPXM2	0.998332	28	18	0.0636609	Brain_Putamen_basal_ganglia	0.989416	Skin_Not_Sun_Exposed_Suprapubic	5.8113	2.08e-16	0.317704	-1.16533	1.85455	0.0979056	0.676821	18	FALSE
ENSG00000178188	SH2B1	0.998382	26	11	0.343724	Brain_Substantia_nigra	0.991612	Brain_Spinal_cord_cervical_c-1	8.03859	5.06e-17	0.436594	-0.523917	0.958265	0.154474	0.33533	11	FALSE
ENSG00000117862	TXNDC12	0.998427	7	1	0.714157	Esophagus_Muscularis	0.941634	Brain_Cortex	3.93825	6.87e-19	3.93825	-0.317728	0.56009	0.12296	0.292043	1	FALSE
ENSG00000111364	DDX55	0.998452	48	5	0.496697	Thyroid	0.998123	Brain_Putamen_basal_ganglia	31.7605	2.67e-15	1.16226	-0.679695	0.648358	-0.0585444	0.284927	5	FALSE
ENSG00000272619	AC093673.2	0.998479	4	4	0.764032	Uterus	0.936493	Brain_Cerebellum	1.91686	0.40295	0.40295	-0.30019	0.111664	-0.00613019	0.196547	4	FALSE
ENSG00000005156	LIG3	0.998508	47	17	0.196992	Vagina	0.997815	Esophagus_Muscularis	15.7271	1.69e-05	0.541282	-1.29017	0.338853	-0.312971	0.316944	17	FALSE
ENSG00000188690	UROS	0.998565	41	12	0.30203	Adrenal_Gland	1	Brain_Hypothalamus	20.388	1.78e-15	0.769163	-1.03209	0.93481	0.00890109	0.332055	12	FALSE
ENSG00000125818	PSMF1	0.998588	40	3	0.3766	Brain_Anterior_cingulate_cortex_BA24	0.99126	Colon_Transverse	28.8024	0.000797051	1.51807	-0.717638	0.884178	0.0294886	0.389374	3	FALSE
ENSG00000104979	C19orf53	0.998665	35	13	0.398233	Testis	0.955164	Colon_Sigmoid	8.18534	1.07e-17	0.534908	-0.70101	0.844781	0.293206	0.34421	13	FALSE
ENSG00000130035	GALNT8	0.998668	18	14	0.402199	Uterus	0.944287	Adipose_Visceral_Omentum	3.55236	0.0236266	0.160754	-1.89376	0.377232	-0.287291	0.636852	14	FALSE
ENSG00000100722	ZC3H14	0.998687	5	3	0.86487	Brain_Hypothalamus	0.997684	Adrenal_Gland	1.21529	0.784495	0.784495	-0.00290321	1.76755	0.537748	0.751437	3	FALSE
ENSG00000049239	H6PD	0.998704	40	24	0.209052	Esophagus_Gastroesophageal_Junction	0.986104	Nerve_Tibial	8.55633	0.000185688	0.341122	-1.25618	0.769808	-0.406009	0.518368	24	FALSE
ENSG00000147724	FAM135B	0.998725	12	9	0.353037	Brain_Spinal_cord_cervical_c-1	0.954598	Stomach	5.49448	0.00467684	0.194898	-0.928714	0.254654	-0.0892091	0.335688	9	FALSE
ENSG00000144596	GRIP2	0.998776	26	14	0.458075	Skin_Sun_Exposed_Lower_leg	0.949652	Spleen	6.5854	0.00583766	0.283136	-1.42712	0.691854	-0.288663	0.409602	14	FALSE
ENSG00000104774	MAN2B1	0.998787	37	5	0.339208	Prostate	0.989446	Testis	18.0113	1.61e-15	0.761846	-0.955732	0.949998	-0.0610274	0.437184	5	FALSE
ENSG00000101347	SAMHD1	0.998787	8	4	0.776019	Esophagus_Mucosa	0.960254	Vagina	1.87891	0.113265	0.113265	-0.384111	3.74211	0.553711	1.33212	4	FALSE
ENSG00000281005	LINC00921	0.998811	37	14	0.184213	Muscle_Skeletal	0.963274	Brain_Cortex	16.9371	1.24e-15	0.603875	-1.32789	1.08315	0.046663	0.50214	14	FALSE
ENSG00000170892	TSEN34	0.998816	28	13	0.121378	Esophagus_Muscularis	0.929144	Spleen	7.22024	1.97e-17	0.295802	-0.142322	1.80812	0.67612	0.543448	13	FALSE
ENSG00000155368	DBI	0.998836	10	10	0.447698	Muscle_Skeletal	0.987951	Vagina	3.73581	0.138053	0.138053	-0.759259	0.237386	-0.256101	0.351085	10	FALSE
ENSG00000226180	AC010536.1	0.998838	44	12	0.216106	Artery_Coronary	0.97595	Cells_Cultured_fibroblasts	18.8395	1.83e-15	0.670413	-1.23695	0.72343	-0.317379	0.329829	12	FALSE
ENSG00000275358	AL080312.2	0.998884	12	11	0.477032	Ovary	0.946383	Brain_Anterior_cingulate_cortex_BA24	3.48408	0.154724	0.154724	0.0672492	0.711084	0.314883	0.234065	11	FALSE
ENSG00000258479	LINC00640	0.998962	9	9	0.648678	Breast_Mammary_Tissue	0.973125	Lung	2.16619	0.255999	0.255999	-0.39643	0.4556	0.0462351	0.295785	9	FALSE
ENSG00000166762	CATSPER2	0.998989	31	10	0.334376	Spleen	0.983762	Skin_Not_Sun_Exposed_Suprapubic	15.0666	1.21e-15	0.520352	-0.965336	0.587736	-0.188261	0.400134	10	FALSE
ENSG00000240859	AC093627.4	0.999013	33	18	0.327601	Colon_Sigmoid	0.998661	Artery_Coronary	4.80239	0.000123461	0.284489	-0.942181	0.978957	-0.0452219	0.452705	18	FALSE
ENSG00000079332	SAR1A	0.999036	46	1	0.106104	Spleen	0.994265	Colon_Transverse	40.4122	3.99e-15	40.4122	-0.872061	1.61595	-0.00517599	0.37986	1	FALSE
ENSG00000076924	XAB2	0.999056	32	12	0.22616	Brain_Cerebellum	0.989797	Brain_Anterior_cingulate_cortex_BA24	13.9569	9.81e-16	0.489751	-1.21031	0.746921	0.0776028	0.437509	12	FALSE
ENSG00000171532	NEUROD2	0.999061	1	1	0.999061	Brain_Hypothalamus	0.999061	Brain_Hypothalamus	1	1	1	-0.00117695	-0.00117695	-0.00117695	NA	1	FALSE
ENSG00000187742	SECISBP2	0.999061	9	8	0.495167	Spleen	0.976551	Whole_Blood	2.30248	0.342573	0.342573	-0.682114	2.21353	0.164567	0.832405	8	FALSE
ENSG00000214946	TBC1D26	0.999096	33	19	0.265527	Uterus	0.986392	Stomach	7.72597	0.000371709	0.357057	-1.03962	1.11342	0.0885751	0.518358	19	FALSE
ENSG00000075142	SRI	0.999112	21	11	0.489944	Esophagus_Mucosa	0.978411	Ovary	8.41862	4.58e-17	0.537938	-0.599687	0.690398	-0.021136	0.400043	11	FALSE
ENSG00000185324	CDK10	0.999116	49	9	0.282415	Kidney_Cortex	0.994671	Brain_Substantia_nigra	23.585	2.27e-15	0.889028	-0.539169	1.07491	0.286397	0.333108	9	FALSE
ENSG00000206026	SMIM21	0.999137	1	1	0.999137	Testis	0.999137	Testis	1	1	1	-0.00108115	-0.00108115	-0.00108115	NA	1	FALSE
ENSG00000124532	MRS2	0.999158	41	17	0.304219	Brain_Caudate_basal_ganglia	0.997178	Esophagus_Mucosa	14.7693	1.42e-15	0.508568	-0.448552	1.14227	0.20775	0.438116	17	FALSE
ENSG00000123179	EBPL	0.999166	49	9	0.321888	Liver	0.977432	Kidney_Cortex	25.2883	2.64e-05	0.865254	-0.554592	0.990585	-0.121559	0.27089	9	FALSE
ENSG00000140988	RPS2	0.999192	28	11	0.243936	Esophagus_Muscularis	0.998391	Artery_Aorta	8.61006	2.39e-18	0.35846	-1.60723	0.605693	-0.348437	0.583971	11	FALSE
ENSG00000170634	ACYP2	0.999216	35	9	0.29983	Minor_Salivary_Gland	0.994763	Brain_Cerebellar_Hemisphere	19.444	0.00219659	0.686148	-1.0368	0.760426	-0.10506	0.405561	9	FALSE
ENSG00000142794	NBPF3	0.999228	49	4	0.646199	Esophagus_Gastroesophageal_Junction	0.991328	Adrenal_Gland	31.4718	3.09e-15	1.29807	-0.459049	0.298847	-0.0286391	0.154015	4	FALSE
ENSG00000242247	ARFGAP3	0.999265	37	7	0.376833	Skin_Sun_Exposed_Lower_leg	0.998653	Brain_Caudate_basal_ganglia	20.9045	2.04e-15	0.73616	-0.883747	0.34445	-0.205211	0.303957	7	FALSE
ENSG00000129538	RNASE1	0.999288	19	12	0.465368	Colon_Sigmoid	0.982515	Brain_Hypothalamus	3.62866	0.00227924	0.290465	-0.763859	0.564983	-0.0622607	0.412944	12	FALSE
ENSG00000137573	SULF1	0.9993	15	11	0.340648	Artery_Aorta	0.985515	Artery_Tibial	3.69668	0.0155965	0.182887	-0.952885	0.506035	-0.199724	0.390743	11	FALSE
ENSG00000134574	DDB2	0.999315	11	5	0.192857	Skin_Not_Sun_Exposed_Suprapubic	0.960145	Brain_Amygdala	3.18572	5.06e-17	0.522022	-0.225178	1.35857	0.705133	0.538272	5	FALSE
ENSG00000183150	GPR19	0.999321	12	7	0.64066	Whole_Blood	0.996327	Brain_Amygdala	1.92831	0.299226	0.299226	-0.309543	0.466776	0.0894768	0.238866	7	FALSE
ENSG00000155749	ALS2CR12	0.999342	46	11	0.128877	Kidney_Cortex	0.995693	Brain_Nucleus_accumbens_basal_ganglia	21.2811	1.83e-15	0.728613	-1.51854	1.13306	-0.0817578	0.564529	11	FALSE
ENSG00000127952	STYXL1	0.99938	47	10	0.215426	Pancreas	0.984485	Cells_Cultured_fibroblasts	19.7491	1.67e-15	0.734448	-1.12031	1.23878	-0.106688	0.399058	10	FALSE
ENSG00000263155	MYZAP	0.99938	23	18	0.359047	Breast_Mammary_Tissue	0.969711	Artery_Tibial	6.51462	0.00122357	0.267463	-0.613914	0.917183	0.0946817	0.426475	18	FALSE
ENSG00000166321	NUDT13	0.999389	49	10	0.281612	Small_Intestine_Terminal_Ileum	0.99897	Kidney_Cortex	21.3115	1.82e-15	0.886888	-0.809592	1.07671	0.0206935	0.376483	10	FALSE
ENSG00000105497	ZNF175	0.99939	39	7	0.263375	Brain_Cerebellum	0.991717	Spleen	21.695	2.12e-15	0.74158	-0.749058	1.11845	0.143324	0.331988	7	FALSE
ENSG00000184110	EIF3C	0.9994	33	6	0.241783	Brain_Putamen_basal_ganglia	0.992443	Artery_Tibial	20.3372	1.99e-15	0.703981	-1.48765	1.17054	0.0121142	0.591739	6	FALSE
ENSG00000271784	AL031055.1	0.999473	3	1	0.999473	Testis	0.999473	Testis	1	1	1	-1.46537	0.000661004	-0.509127	0.828732	1	FALSE
ENSG00000151773	CCDC122	0.999497	43	5	0.452592	Brain_Cerebellar_Hemisphere	0.998746	Pancreas	27.1239	0.00191362	0.954267	-0.56553	0.751101	-0.0779051	0.295119	5	FALSE
ENSG00000180902	D2HGDH	0.999498	49	21	0.160723	Brain_Cortex	0.98205	Brain_Amygdala	12.4911	1.03e-15	0.423163	-1.40264	1.20306	-0.430288	0.534467	21	FALSE
ENSG00000111666	CHPT1	0.999501	46	16	0.0805887	Brain_Amygdala	0.99843	Small_Intestine_Terminal_Ileum	15.7498	0.00177122	0.533257	-1.74728	0.545294	-0.548969	0.538011	16	FALSE
ENSG00000104731	KLHDC4	0.999539	44	14	0.401288	Muscle_Skeletal	0.99036	Colon_Transverse	17.7907	1.62e-15	0.613571	-0.839323	0.731255	-0.291927	0.326947	14	FALSE
ENSG00000160185	UBASH3A	0.999554	24	13	0.456022	Skin_Sun_Exposed_Lower_leg	0.944589	Colon_Transverse	4.29	0.0295988	0.1814	-0.745414	0.308839	-0.259141	0.259406	13	FALSE
ENSG00000112357	PEX7	0.999574	42	13	0.442757	Heart_Atrial_Appendage	0.998593	Prostate	20.1997	1.97e-15	0.683432	-0.767546	0.655764	-0.195512	0.31487	13	FALSE
ENSG00000152240	HAUS1	0.999608	40	34	0.106835	Brain_Amygdala	0.997923	Esophagus_Muscularis	3.6764	0.0588668	0.157933	-1.61258	1.51251	-0.0465916	0.476813	34	FALSE
ENSG00000144339	TMEFF2	0.999614	24	8	0.535091	Heart_Left_Ventricle	0.993869	Artery_Coronary	14.4146	1.33e-18	0.688796	-0.488587	1.06605	0.227144	0.321006	8	FALSE
ENSG00000214026	MRPL23	0.999617	49	41	0.260097	Heart_Left_Ventricle	0.82413	Brain_Hippocampus	3.25058	0.0856319	0.132227	0.222237	1.12616	0.607085	0.198728	41	FALSE
ENSG00000157601	MX1	0.999675	35	25	0.304652	Brain_Cortex	0.98856	Colon_Sigmoid	9.02624	7.01e-16	0.304445	-1.02651	0.830653	-0.0823769	0.458343	25	FALSE
ENSG00000173226	IQCB1	0.999677	49	8	0.19343	Liver	0.977986	Prostate	25.1508	4.18e-07	0.84998	-0.632888	1.3005	0.310747	0.35998	8	FALSE
ENSG00000144115	THNSL2	0.999682	49	5	0.463088	Kidney_Cortex	0.998927	Breast_Mammary_Tissue	27.2188	7.57e-07	1.0166	-0.307269	0.733771	0.077913	0.222315	5	FALSE
ENSG00000186716	BCR	0.999684	45	28	0.136433	Esophagus_Mucosa	0.998126	Brain_Hypothalamus	8.29525	0.00907502	0.284079	-0.923384	1.48921	-0.011997	0.444014	28	FALSE
ENSG00000117151	CTBS	0.999704	29	5	0.148976	Minor_Salivary_Gland	0.987456	Colon_Sigmoid	15.1644	1.43e-15	0.706855	-1.44316	1.09461	-0.204563	0.457941	5	FALSE
ENSG00000157379	DHRS1	0.999716	48	10	0.265473	Minor_Salivary_Gland	0.989082	Brain_Cerebellar_Hemisphere	21.1149	0.0020567	0.753531	-1.11355	1.0692	0.0867351	0.478175	10	FALSE
ENSG00000117601	SERPINC1	0.999725	38	16	0.31863	Stomach	0.993714	Adipose_Subcutaneous	10.8714	1.03e-15	0.375612	-0.997278	0.856835	-0.0220701	0.372064	16	FALSE
ENSG00000180953	ST20	0.999733	49	19	0.248014	Brain_Anterior_cingulate_cortex_BA24	0.986929	Thyroid	13.888	0.00070704	0.491797	-1.1453	1.15519	0.0735729	0.429055	19	FALSE
ENSG00000197928	ZNF677	0.999735	24	14	0.276604	Pituitary	0.997423	Muscle_Skeletal	5.16451	0.000119776	0.356232	-0.45062	1.42816	0.00884062	0.441277	14	FALSE
ENSG00000152359	POC5	0.999748	39	12	0.196685	Testis	0.998558	Heart_Left_Ventricle	17.9117	1.12e-15	0.698285	-0.938551	1.29105	0.120248	0.391246	12	FALSE
ENSG00000171469	ZNF561	0.999762	42	22	0.32593	Artery_Aorta	0.982606	Spleen	6.52425	5.77e-16	0.327865	-0.699801	0.982346	0.383389	0.311154	22	FALSE
ENSG00000273492	AP000229.1	0.999768	19	13	0.289252	Kidney_Cortex	0.961316	Brain_Nucleus_accumbens_basal_ganglia	6.24363	0.0162299	0.210365	-1.05976	0.436605	-0.212639	0.335291	13	FALSE
ENSG00000144182	LIPT1	0.999771	49	12	0.298602	Uterus	0.972272	Stomach	22.379	2.19e-15	0.847149	-0.237196	1.03944	0.354597	0.232459	12	FALSE
ENSG00000153933	DGKE	0.999785	11	6	0.659964	Brain_Cerebellum	0.996819	Brain_Cerebellar_Hemisphere	3.74316	0.0366042	0.29626	-0.91361	0.439962	0.0116785	0.363446	6	FALSE
ENSG00000130731	METTL26	0.999789	43	18	0.31134	Adrenal_Gland	0.952582	Brain_Spinal_cord_cervical_c-1	11.7173	1.12e-15	0.43246	-1.01241	0.90273	-0.341116	0.344734	18	FALSE
ENSG00000039139	DNAH5	0.999794	31	14	0.415613	Brain_Substantia_nigra	0.999471	Esophagus_Muscularis	10.0127	0.0224813	0.37876	-0.771098	0.814055	-0.103121	0.418808	14	FALSE
ENSG00000166796	LDHC	0.999794	49	11	0.33576	Cells_EBV-transformed_lymphocytes	0.998324	Pituitary	24.9262	2.42e-15	0.920595	-0.497296	0.962577	0.13576	0.250989	11	FALSE
ENSG00000273073	AC073869.3	0.999796	37	13	0.508946	Brain_Cortex	0.958509	Thyroid	11.0616	8.51e-16	0.383261	-0.66048	0.556471	0.0325513	0.265159	13	FALSE
ENSG00000242110	AMACR	0.999811	45	13	0.397372	Liver	0.992839	Brain_Putamen_basal_ganglia	19.8155	1.86e-15	0.724052	-0.846324	0.536455	-0.103968	0.278977	13	FALSE
ENSG00000260804	LINC01963	0.999831	46	27	0.103253	Cells_Cultured_fibroblasts	0.993909	Esophagus_Muscularis	10.2479	0.000111871	0.363272	-1.53099	1.62928	-0.0868947	0.47828	27	FALSE
ENSG00000257787	AC112481.1	0.999845	1	1	0.999845	Testis	0.999845	Testis	1	1	1	-0.000194472	-0.000194472	-0.000194472	NA	1	FALSE
ENSG00000167711	SERPINF2	0.99985	40	9	0.364982	Testis	0.999491	Muscle_Skeletal	19.7848	1.92e-15	0.872774	-0.727449	0.905914	0.0780855	0.387703	9	FALSE
ENSG00000123191	ATP7B	0.99985	37	26	0.240315	Small_Intestine_Terminal_Ileum	0.974038	Nerve_Tibial	6.51098	0.0124976	0.246233	-1.1742	0.802787	-0.305521	0.433627	26	FALSE
ENSG00000212916	MAP10	0.999852	16	9	0.222621	Artery_Coronary	0.977675	Brain_Cerebellum	7.10043	1.89e-16	0.467969	-1.21959	1.04301	-0.0485098	0.61279	9	FALSE
ENSG00000197417	SHPK	0.999856	49	16	0.180271	Pancreas	0.995057	Pituitary	12.3825	1.32e-05	0.474541	-0.458031	1.33992	0.4295	0.339743	16	FALSE
ENSG00000237190	CDKN2AIPNL	0.999882	20	17	0.45244	Artery_Coronary	0.975473	Adipose_Subcutaneous	2.39672	0.297177	0.297177	-0.751353	0.511798	-0.189207	0.389325	17	FALSE
ENSG00000227533	SLC2A1-AS1	0.999883	47	4	0.418281	Brain_Amygdala	0.994895	Uterus	29.1896	2.76e-15	1.06589	-0.796584	0.809406	-0.113685	0.298674	4	FALSE
ENSG00000258998	LINC02302	0.999887	22	14	0.310474	Adipose_Visceral_Omentum	0.976761	Colon_Transverse	3.50332	1.21e-17	0.143984	-1.01423	0.66647	0.093567	0.467427	14	FALSE
ENSG00000163866	SMIM12	0.999895	39	28	0.158468	Adrenal_Gland	0.985994	Esophagus_Mucosa	7.03742	0.0100151	0.272462	-1.41024	1.11934	0.252528	0.495958	28	FALSE
ENSG00000262165	AC233723.1	0.999903	45	27	0.3139	Pituitary	0.961617	Colon_Transverse	9.81657	2e-15	0.355271	-0.555282	1.00707	0.39045	0.356947	27	FALSE
ENSG00000135951	TSGA10	0.999904	42	11	0.36883	Breast_Mammary_Tissue	0.992198	Brain_Amygdala	17.9677	3.16e-05	0.637426	-0.695767	0.898667	0.198748	0.322072	11	FALSE
ENSG00000128989	ARPP19	0.999907	32	18	0.398909	Pancreas	0.99842	Adipose_Subcutaneous	8.45304	7.41e-16	0.36555	-0.69588	0.843571	0.0997998	0.402406	18	FALSE
ENSG00000254333	NDST1-AS1	0.999909	34	21	0.250744	Brain_Hypothalamus	0.878548	Thyroid	7.32315	3.1e-06	0.271858	-0.15281	1.14855	0.411222	0.245281	21	FALSE
ENSG00000117748	RPA2	0.999928	48	25	0.191092	Brain_Nucleus_accumbens_basal_ganglia	0.952555	Brain_Hypothalamus	10.4348	1.11e-08	0.369909	-1.30736	-0.0594985	-0.472689	0.237985	25	FALSE
ENSG00000156990	RPUSD3	0.999939	41	29	0.0836603	Testis	0.98347	Esophagus_Mucosa	2.5519	0.114919	0.114919	-0.384424	1.72983	0.163108	0.357609	29	FALSE
ENSG00000164610	RP9	0.999941	35	9	0.369912	Prostate	0.994074	Vagina	18.2356	2.5e-05	0.786266	-0.815622	0.896639	0.0728517	0.390327	9	FALSE
ENSG00000055950	MRPL43	0.999947	29	14	0.287387	Adrenal_Gland	0.95447	Ovary	9.06881	8.63e-17	0.328795	-1.06387	0.956446	0.0918497	0.550157	14	FALSE
ENSG00000235098	ANKRD65	0.999951	44	18	0.288178	Brain_Nucleus_accumbens_basal_ganglia	0.991054	Brain_Spinal_cord_cervical_c-1	7.18043	4.91e-16	0.317766	-0.564279	1.34434	0.433135	0.445076	18	FALSE
ENSG00000144746	ARL6IP5	0.999953	39	24	0.260061	Brain_Cerebellum	0.97248	Brain_Anterior_cingulate_cortex_BA24	7.20822	5.68e-16	0.262178	-1.51894	0.921095	-0.200714	0.434287	24	FALSE
ENSG00000255198	SNHG9	0.999953	43	28	0.191365	Brain_Nucleus_accumbens_basal_ganglia	0.985076	Esophagus_Gastroesophageal_Junction	2.87196	0.00148846	0.132645	-1.30655	0.411029	-0.135294	0.334417	28	FALSE
ENSG00000162753	SLC9C2	0.999956	14	6	0.56493	Brain_Caudate_basal_ganglia	0.989462	Pituitary	6.18768	1.47e-16	0.284192	-0.717821	0.189879	-0.172645	0.290139	6	FALSE
ENSG00000275720	AC243830.2	0.999971	40	13	0.351313	Brain_Cortex	0.996205	Adipose_Subcutaneous	12.4491	1.19e-15	0.660955	-0.932045	0.637369	-0.199875	0.340348	13	FALSE
ENSG00000272783	AC147067.2	0.999975	21	11	0.263301	Adrenal_Gland	0.991044	Lung	7.47498	6.38e-17	0.372653	-1.11862	0.403075	-0.243478	0.438095	11	FALSE
ENSG00000173272	MZT2A	0.999978	48	11	0.29183	Nerve_Tibial	0.97256	Heart_Atrial_Appendage	18.618	1.8e-15	0.761654	-0.387863	1.05411	0.202627	0.256824	11	FALSE
ENSG00000169255	B3GALNT1	0.999981	16	5	0.372709	Esophagus_Gastroesophageal_Junction	0.980294	Artery_Tibial	6.45336	1e-16	0.271051	-0.891411	1.15366	0.0121841	0.501499	5	FALSE
ENSG00000237560	LINC01497	0.999981	21	8	0.315541	Adipose_Visceral_Omentum	0.998251	Skin_Not_Sun_Exposed_Suprapubic	10.0501	0.00021364	0.627852	-1.00366	0.58648	0.130228	0.361077	8	FALSE
ENSG00000180884	ZNF792	0.999982	29	9	0.322151	Pituitary	0.968115	Adrenal_Gland	11.9881	1.15e-15	0.407978	-0.879312	0.990047	0.101751	0.456566	9	FALSE
ENSG00000163138	PACRGL	0.999984	42	17	0.416076	Stomach	0.995275	Brain_Substantia_nigra	13.7433	6.78e-05	0.532682	-0.396676	0.813247	0.149521	0.258263	17	FALSE
ENSG00000144230	GPR17	0.999985	36	20	0.321885	Ovary	0.999159	Colon_Transverse	10.4663	0.0126421	0.431682	-0.371942	0.990591	0.428932	0.328293	20	FALSE
ENSG00000229178	AC233280.1	0.999987	47	24	0.447095	Artery_Aorta	0.993392	Skin_Not_Sun_Exposed_Suprapubic	10.8279	9.41e-16	0.372131	-0.732015	0.760267	0.108107	0.352068	24	FALSE
ENSG00000215440	NPEPL1	0.999989	32	23	0.400907	Artery_Aorta	0.977257	Heart_Atrial_Appendage	6.11512	0.0306421	0.206501	-0.840003	0.575189	-0.00280784	0.349222	23	FALSE
ENSG00000001167	NFYA	0.999989	34	22	0.300271	Artery_Coronary	0.982512	Prostate	8.50937	7.14e-16	0.28598	-0.874535	1.03585	0.0373155	0.410878	22	FALSE
ENSG00000168803	ADAL	0.999995	48	13	0.310119	Brain_Putamen_basal_ganglia	0.99048	Esophagus_Muscularis	17.889	1.55e-15	0.599299	-1.01497	0.64841	0.0448783	0.346879	13	FALSE
ENSG00000100053	CRYBB3	0.999998	38	32	0.125495	Ovary	0.997011	Artery_Aorta	5.42014	0.00923067	0.196426	-1.53211	0.824393	-0.00663653	0.421873	32	FALSE
ENSG00000181240	SLC25A41	1	46	19	0.4354	Testis	0.999351	Skin_Sun_Exposed_Lower_leg	14.0392	1.15e-15	0.482939	-0.779985	0.574933	0.0114158	0.236165	19	FALSE
ENSG00000205078	SYCE1L	1	45	24	0.422763	Pancreas	0.997927	Heart_Left_Ventricle	10.8935	0.000269109	0.367604	-0.698373	0.801638	-0.0154143	0.331853	24	FALSE
ENSG00000231500	RPS18	1	48	27	0.334956	Brain_Substantia_nigra	0.991576	Heart_Atrial_Appendage	10.5265	0.000517379	0.372584	-0.652213	0.96418	-0.0608008	0.303217	27	FALSE
ENSG00000103249	CLCN7	1	42	25	0.427374	Small_Intestine_Terminal_Ileum	0.997495	Esophagus_Gastroesophageal_Junction	7.20048	5.65e-16	0.278991	-0.793694	0.572971	-0.0660456	0.272158	25	FALSE
ENSG00000141519	CCDC40	1	47	35	0.279305	Kidney_Cortex	0.999585	Brain_Amygdala	3.66385	0.153642	0.153642	-1.08188	0.579902	-0.0317395	0.326879	35	FALSE
ENSG00000117036	ETV3	NA	1	NA	NA	NA	NA	NA	NA	NA	NA	-0.587955	-0.587955	-0.587955	NA	NA	FALSE
ENSG00000241794	SPRR2A	NA	1	NA	NA	NA	NA	NA	NA	NA	NA	0.398372	0.398372	0.398372	NA	NA	FALSE
ENSG00000170385	SLC30A1	NA	2	NA	NA	NA	NA	NA	NA	NA	NA	-2.73743	-0.874849	-1.80614	1.31705	NA	FALSE
ENSG00000238107	AC245100.6	NA	1	NA	NA	NA	NA	NA	NA	NA	NA	-0.631827	-0.631827	-0.631827	NA	NA	FALSE
ENSG00000276509	AC239799.2	NA	6	NA	NA	NA	NA	NA	NA	NA	NA	-3.24512	0.225064	-1.4357	1.60686	NA	FALSE
ENSG00000135824	RGS8	NA	1	NA	NA	NA	NA	NA	NA	NA	NA	-0.206875	-0.206875	-0.206875	NA	NA	FALSE
ENSG00000197591	OR11L1	NA	1	NA	NA	NA	NA	NA	NA	NA	NA	0.276507	0.276507	0.276507	NA	NA	FALSE
ENSG00000162460	TMEM82	NA	3	NA	NA	NA	NA	NA	NA	NA	NA	-1.27028	1.30498	0.426225	1.46953	NA	FALSE
ENSG00000176444	CLK2	NA	1	NA	NA	NA	NA	NA	NA	NA	NA	2.84956	2.84956	2.84956	NA	NA	FALSE
ENSG00000227634	LINC01714	NA	1	NA	NA	NA	NA	NA	NA	NA	NA	-1.27907	-1.27907	-1.27907	NA	NA	FALSE
ENSG00000231429	AC244021.2	NA	4	NA	NA	NA	NA	NA	NA	NA	NA	-2.0861	-1.69671	-1.89795	0.179632	NA	FALSE
ENSG00000130772	MED18	NA	3	NA	NA	NA	NA	NA	NA	NA	NA	-1.05139	1.2213	0.0763231	1.13644	NA	FALSE
ENSG00000142615	CELA2A	NA	4	NA	NA	NA	NA	NA	NA	NA	NA	-1.8739	2.13434	0.11861	1.66743	NA	FALSE
ENSG00000234546	LINC01759	NA	2	NA	NA	NA	NA	NA	NA	NA	NA	-1.02193	0.645814	-0.18806	1.17927	NA	FALSE
ENSG00000159592	GPBP1L1	NA	2	NA	NA	NA	NA	NA	NA	NA	NA	-0.934124	0.552705	-0.190709	1.05135	NA	FALSE
ENSG00000117560	FASLG	NA	2	NA	NA	NA	NA	NA	NA	NA	NA	-1.42919	0.89027	-0.269459	1.6401	NA	FALSE
ENSG00000272088	AL512413.1	NA	1	NA	NA	NA	NA	NA	NA	NA	NA	1.07982	1.07982	1.07982	NA	NA	FALSE
ENSG00000198746	GPATCH3	NA	4	NA	NA	NA	NA	NA	NA	NA	NA	-0.868549	1.49076	0.18826	1.12034	NA	FALSE
ENSG00000253831	ETV3L	NA	1	NA	NA	NA	NA	NA	NA	NA	NA	-1.16634	-1.16634	-1.16634	NA	NA	FALSE
ENSG00000162772	ATF3	NA	2	NA	NA	NA	NA	NA	NA	NA	NA	-0.3094	-0.251057	-0.280229	0.0412544	NA	FALSE
ENSG00000158615	PPP1R15B	NA	2	NA	NA	NA	NA	NA	NA	NA	NA	-0.510026	0.436392	-0.036817	0.669218	NA	FALSE
ENSG00000009709	PAX7	NA	1	NA	NA	NA	NA	NA	NA	NA	NA	0.534287	0.534287	0.534287	NA	NA	FALSE
ENSG00000126067	PSMB2	NA	4	NA	NA	NA	NA	NA	NA	NA	NA	-0.42661	0.962325	0.266645	0.725515	NA	FALSE
ENSG00000205116	TMEM88B	NA	2	NA	NA	NA	NA	NA	NA	NA	NA	-0.0568545	0.985442	0.464294	0.737015	NA	FALSE
ENSG00000172410	INSL5	NA	3	NA	NA	NA	NA	NA	NA	NA	NA	-1.77065	1.11206	-0.321326	1.44142	NA	FALSE
ENSG00000116251	RPL22	NA	5	NA	NA	NA	NA	NA	NA	NA	NA	-1.60497	1.98901	0.0608794	1.5739	NA	FALSE
ENSG00000134690	CDCA8	NA	1	NA	NA	NA	NA	NA	NA	NA	NA	-1.07996	-1.07996	-1.07996	NA	NA	FALSE
ENSG00000221978	CCNL2	NA	2	NA	NA	NA	NA	NA	NA	NA	NA	-0.963951	1.05574	0.0458934	1.42814	NA	FALSE
ENSG00000158481	CD1C	NA	3	NA	NA	NA	NA	NA	NA	NA	NA	-1.73883	1.34351	-0.282199	1.54811	NA	FALSE
ENSG00000272906	AL353708.3	NA	1	NA	NA	NA	NA	NA	NA	NA	NA	-1.5481	-1.5481	-1.5481	NA	NA	FALSE
ENSG00000143257	NR1I3	NA	3	NA	NA	NA	NA	NA	NA	NA	NA	0.197491	0.414346	0.280131	0.117267	NA	FALSE
ENSG00000131788	PIAS3	NA	6	NA	NA	NA	NA	NA	NA	NA	NA	-0.507648	1.32281	0.356508	0.735429	NA	FALSE
ENSG00000261504	LINC01686	NA	1	NA	NA	NA	NA	NA	NA	NA	NA	1.15236	1.15236	1.15236	NA	NA	FALSE
ENSG00000272880	AL161734.1	NA	2	NA	NA	NA	NA	NA	NA	NA	NA	-1.12522	1.57282	0.223802	1.9078	NA	FALSE
ENSG00000143368	SF3B4	NA	2	NA	NA	NA	NA	NA	NA	NA	NA	0.686021	1.26257	0.974297	0.407684	NA	FALSE
ENSG00000120656	TAF12	NA	2	NA	NA	NA	NA	NA	NA	NA	NA	0.233684	0.848288	0.540986	0.434591	NA	FALSE
ENSG00000189409	MMP23B	NA	1	NA	NA	NA	NA	NA	NA	NA	NA	-0.716863	-0.716863	-0.716863	NA	NA	FALSE
ENSG00000184022	OR2T10	NA	1	NA	NA	NA	NA	NA	NA	NA	NA	-0.857328	-0.857328	-0.857328	NA	NA	FALSE
ENSG00000175756	AURKAIP1	NA	1	NA	NA	NA	NA	NA	NA	NA	NA	0.483459	0.483459	0.483459	NA	NA	FALSE
ENSG00000203605	AC096543.1	NA	2	NA	NA	NA	NA	NA	NA	NA	NA	1.27221	1.43214	1.35218	0.113089	NA	FALSE
ENSG00000258082	AL391832.3	NA	2	NA	NA	NA	NA	NA	NA	NA	NA	0.487042	1.10474	0.795889	0.436776	NA	FALSE
ENSG00000236948	AL365255.1	NA	2	NA	NA	NA	NA	NA	NA	NA	NA	-1.18383	0.627462	-0.278186	1.28078	NA	FALSE
ENSG00000224235	LINC01773	NA	1	NA	NA	NA	NA	NA	NA	NA	NA	-0.666268	-0.666268	-0.666268	NA	NA	FALSE
ENSG00000203661	OR2T5	NA	1	NA	NA	NA	NA	NA	NA	NA	NA	-1.1154	-1.1154	-1.1154	NA	NA	FALSE
ENSG00000226828	AL591885.1	NA	3	NA	NA	NA	NA	NA	NA	NA	NA	-1.42109	0.161905	-0.437413	0.858643	NA	FALSE
ENSG00000259946	BX005019.1	NA	2	NA	NA	NA	NA	NA	NA	NA	NA	-0.323573	0.470967	0.0736969	0.561824	NA	FALSE
ENSG00000226715	LINC01709	NA	1	NA	NA	NA	NA	NA	NA	NA	NA	0.973561	0.973561	0.973561	NA	NA	FALSE
ENSG00000143543	JTB	NA	2	NA	NA	NA	NA	NA	NA	NA	NA	0.738788	2.05115	1.39497	0.927982	NA	FALSE
ENSG00000187147	RNF220	NA	4	NA	NA	NA	NA	NA	NA	NA	NA	-3.00979	0.603935	-1.3236	1.64918	NA	FALSE
ENSG00000162441	LZIC	NA	2	NA	NA	NA	NA	NA	NA	NA	NA	-0.270597	-0.170837	-0.220717	0.0705406	NA	FALSE
ENSG00000185668	POU3F1	NA	1	NA	NA	NA	NA	NA	NA	NA	NA	-0.0839452	-0.0839452	-0.0839452	NA	NA	FALSE
ENSG00000177606	JUN	NA	2	NA	NA	NA	NA	NA	NA	NA	NA	-3.46224	0.572935	-1.44465	2.8533	NA	FALSE
ENSG00000243749	TMEM35B	NA	4	NA	NA	NA	NA	NA	NA	NA	NA	-1.10403	0.442239	-0.219312	0.708762	NA	FALSE
ENSG00000143751	SDE2	NA	2	NA	NA	NA	NA	NA	NA	NA	NA	0.672165	1.19421	0.933187	0.36914	NA	FALSE
ENSG00000236720	LINC01741	NA	1	NA	NA	NA	NA	NA	NA	NA	NA	1.87677	1.87677	1.87677	NA	NA	FALSE
ENSG00000157131	C8A	NA	3	NA	NA	NA	NA	NA	NA	NA	NA	-2.18494	-0.745686	-1.61867	0.767086	NA	FALSE
ENSG00000049249	TNFRSF9	NA	5	NA	NA	NA	NA	NA	NA	NA	NA	-1.86996	-0.269017	-0.932429	0.598605	NA	FALSE
ENSG00000183310	OR2T34	NA	1	NA	NA	NA	NA	NA	NA	NA	NA	-0.611538	-0.611538	-0.611538	NA	NA	FALSE
ENSG00000230404	AL161640.1	NA	1	NA	NA	NA	NA	NA	NA	NA	NA	-0.387564	-0.387564	-0.387564	NA	NA	FALSE
ENSG00000184678	HIST2H2BE	NA	3	NA	NA	NA	NA	NA	NA	NA	NA	-3.32899	-1.44285	-2.09232	1.07145	NA	FALSE
ENSG00000173207	CKS1B	NA	1	NA	NA	NA	NA	NA	NA	NA	NA	0.618407	0.618407	0.618407	NA	NA	FALSE
ENSG00000276255	AL136379.1	NA	1	NA	NA	NA	NA	NA	NA	NA	NA	0.0564938	0.0564938	0.0564938	NA	NA	FALSE
ENSG00000183814	LIN9	NA	5	NA	NA	NA	NA	NA	NA	NA	NA	-1.37165	3.06205	0.396285	1.81397	NA	FALSE
ENSG00000042781	USH2A	NA	1	NA	NA	NA	NA	NA	NA	NA	NA	1.1046	1.1046	1.1046	NA	NA	FALSE
ENSG00000283324	AL355860.1	NA	1	NA	NA	NA	NA	NA	NA	NA	NA	-5.12151	-5.12151	-5.12151	NA	NA	FALSE
ENSG00000162896	PIGR	NA	1	NA	NA	NA	NA	NA	NA	NA	NA	0.868593	0.868593	0.868593	NA	NA	FALSE
ENSG00000168509	HFE2	NA	2	NA	NA	NA	NA	NA	NA	NA	NA	-2.95695	-0.43334	-1.69515	1.78446	NA	FALSE
ENSG00000117308	GALE	NA	2	NA	NA	NA	NA	NA	NA	NA	NA	0.0378654	1.47496	0.756413	1.01618	NA	FALSE
ENSG00000184260	HIST2H2AC	NA	2	NA	NA	NA	NA	NA	NA	NA	NA	1.42055	1.77415	1.59735	0.250033	NA	FALSE
ENSG00000271992	AL354872.2	NA	2	NA	NA	NA	NA	NA	NA	NA	NA	0.144958	0.202395	0.173676	0.0406139	NA	FALSE
ENSG00000120942	UBIAD1	NA	1	NA	NA	NA	NA	NA	NA	NA	NA	1.48815	1.48815	1.48815	NA	NA	FALSE
ENSG00000160050	CCDC28B	NA	1	NA	NA	NA	NA	NA	NA	NA	NA	-2.35235	-2.35235	-2.35235	NA	NA	FALSE
ENSG00000181773	GPR3	NA	2	NA	NA	NA	NA	NA	NA	NA	NA	-0.869635	1.31509	0.222727	1.54483	NA	FALSE
ENSG00000163435	ELF3	NA	1	NA	NA	NA	NA	NA	NA	NA	NA	-0.447912	-0.447912	-0.447912	NA	NA	FALSE
ENSG00000162739	SLAMF6	NA	3	NA	NA	NA	NA	NA	NA	NA	NA	-0.848027	0.697222	-0.291825	0.858758	NA	FALSE
ENSG00000143033	MTF2	NA	3	NA	NA	NA	NA	NA	NA	NA	NA	-2.1537	1.81178	-0.269933	1.99014	NA	FALSE
ENSG00000143222	UFC1	NA	1	NA	NA	NA	NA	NA	NA	NA	NA	-1.31492	-1.31492	-1.31492	NA	NA	FALSE
ENSG00000230402	LINC01349	NA	1	NA	NA	NA	NA	NA	NA	NA	NA	-1.13689	-1.13689	-1.13689	NA	NA	FALSE
ENSG00000203729	LINC00272	NA	1	NA	NA	NA	NA	NA	NA	NA	NA	0.082539	0.082539	0.082539	NA	NA	FALSE
ENSG00000243943	ZNF512	NA	3	NA	NA	NA	NA	NA	NA	NA	NA	-1.16233	1.02957	-0.289737	1.16223	NA	FALSE
ENSG00000226508	LINC01918	NA	2	NA	NA	NA	NA	NA	NA	NA	NA	-1.31145	0.00797744	-0.651737	0.932977	NA	FALSE
ENSG00000222005	LINC01118	NA	3	NA	NA	NA	NA	NA	NA	NA	NA	-0.884854	1.18373	-4.43e-05	1.06621	NA	FALSE
ENSG00000271320	AC091488.1	NA	1	NA	NA	NA	NA	NA	NA	NA	NA	-1.13147	-1.13147	-1.13147	NA	NA	FALSE
ENSG00000270557	AC013731.1	NA	2	NA	NA	NA	NA	NA	NA	NA	NA	-0.223173	0.793119	0.284973	0.718627	NA	FALSE
ENSG00000243179	AC110769.1	NA	2	NA	NA	NA	NA	NA	NA	NA	NA	-0.583961	0.264776	-0.159593	0.600148	NA	FALSE
ENSG00000169564	PCBP1	NA	2	NA	NA	NA	NA	NA	NA	NA	NA	-2.88397	-1.52638	-2.20517	0.959964	NA	FALSE
ENSG00000235576	LINC01871	NA	1	NA	NA	NA	NA	NA	NA	NA	NA	-0.294115	-0.294115	-0.294115	NA	NA	FALSE
ENSG00000134326	CMPK2	NA	3	NA	NA	NA	NA	NA	NA	NA	NA	-0.945998	2.18787	0.464427	1.59021	NA	FALSE
ENSG00000232002	LINC01880	NA	3	NA	NA	NA	NA	NA	NA	NA	NA	-0.860601	-0.536386	-0.677997	0.165949	NA	FALSE
ENSG00000084693	AGBL5	NA	2	NA	NA	NA	NA	NA	NA	NA	NA	-2.35465	-2.26867	-2.31166	0.0607986	NA	FALSE
ENSG00000115414	FN1	NA	5	NA	NA	NA	NA	NA	NA	NA	NA	-1.8266	0.34226	-0.516531	0.920548	NA	FALSE
ENSG00000138081	FBXO11	NA	5	NA	NA	NA	NA	NA	NA	NA	NA	-1.05064	0.753097	-0.140499	0.719518	NA	FALSE
ENSG00000273165	AL121652.1	NA	1	NA	NA	NA	NA	NA	NA	NA	NA	-0.445671	-0.445671	-0.445671	NA	NA	FALSE
ENSG00000115233	PSMD14	NA	1	NA	NA	NA	NA	NA	NA	NA	NA	-0.0211576	-0.0211576	-0.0211576	NA	NA	FALSE
ENSG00000119777	TMEM214	NA	3	NA	NA	NA	NA	NA	NA	NA	NA	0.0423024	1.78424	1.14528	0.959206	NA	FALSE
ENSG00000236231	AC017048.2	NA	1	NA	NA	NA	NA	NA	NA	NA	NA	0.164892	0.164892	0.164892	NA	NA	FALSE
ENSG00000048991	R3HDM1	NA	3	NA	NA	NA	NA	NA	NA	NA	NA	-1.43015	1.26304	-0.12529	1.34853	NA	FALSE
ENSG00000222038	POTEJ	NA	4	NA	NA	NA	NA	NA	NA	NA	NA	-0.972198	1.8946	0.247831	1.20148	NA	FALSE
ENSG00000241962	AC079447.1	NA	1	NA	NA	NA	NA	NA	NA	NA	NA	1.71281	1.71281	1.71281	NA	NA	FALSE
ENSG00000055917	PUM2	NA	2	NA	NA	NA	NA	NA	NA	NA	NA	-0.506153	2.70391	1.09888	2.26986	NA	FALSE
ENSG00000204923	FBXO48	NA	3	NA	NA	NA	NA	NA	NA	NA	NA	-1.2286	0.29154	-0.661873	0.830573	NA	FALSE
ENSG00000231327	LINC01816	NA	1	NA	NA	NA	NA	NA	NA	NA	NA	-2.21836	-2.21836	-2.21836	NA	NA	FALSE
ENSG00000217258	AC007249.1	NA	1	NA	NA	NA	NA	NA	NA	NA	NA	0.591585	0.591585	0.591585	NA	NA	FALSE
ENSG00000124003	MOGAT1	NA	1	NA	NA	NA	NA	NA	NA	NA	NA	-0.350078	-0.350078	-0.350078	NA	NA	FALSE
ENSG00000272769	AC097532.2	NA	2	NA	NA	NA	NA	NA	NA	NA	NA	0.828654	1.646	1.23733	0.57795	NA	FALSE
ENSG00000136698	CFC1	NA	4	NA	NA	NA	NA	NA	NA	NA	NA	-1.31689	0.973865	-0.397671	1.00407	NA	FALSE
ENSG00000169679	BUB1	NA	2	NA	NA	NA	NA	NA	NA	NA	NA	0.110757	0.955153	0.532955	0.597078	NA	FALSE
ENSG00000163295	ALPI	NA	2	NA	NA	NA	NA	NA	NA	NA	NA	-0.86423	1.12594	0.130856	1.40726	NA	FALSE
ENSG00000144045	DQX1	NA	2	NA	NA	NA	NA	NA	NA	NA	NA	0.291072	0.658311	0.474691	0.259677	NA	FALSE
ENSG00000138069	RAB1A	NA	3	NA	NA	NA	NA	NA	NA	NA	NA	-0.0852813	2.14342	0.658261	1.28618	NA	FALSE
ENSG00000152093	CFC1B	NA	2	NA	NA	NA	NA	NA	NA	NA	NA	0.448436	0.677348	0.562892	0.161866	NA	FALSE
ENSG00000143977	SNRPG	NA	6	NA	NA	NA	NA	NA	NA	NA	NA	-1.21448	1.4863	0.181936	0.949847	NA	FALSE
ENSG00000121152	NCAPH	NA	5	NA	NA	NA	NA	NA	NA	NA	NA	0.211564	2.47807	1.27902	0.851954	NA	FALSE
ENSG00000228414	LINC01185	NA	1	NA	NA	NA	NA	NA	NA	NA	NA	1.0957	1.0957	1.0957	NA	NA	FALSE
ENSG00000172005	MAL	NA	1	NA	NA	NA	NA	NA	NA	NA	NA	1.87722	1.87722	1.87722	NA	NA	FALSE
ENSG00000228474	OST4	NA	2	NA	NA	NA	NA	NA	NA	NA	NA	0.918927	1.10156	1.01024	0.129142	NA	FALSE
ENSG00000143947	RPS27A	NA	1	NA	NA	NA	NA	NA	NA	NA	NA	-0.858165	-0.858165	-0.858165	NA	NA	FALSE
ENSG00000204822	MRPL53	NA	1	NA	NA	NA	NA	NA	NA	NA	NA	-0.415312	-0.415312	-0.415312	NA	NA	FALSE
ENSG00000115541	HSPE1	NA	1	NA	NA	NA	NA	NA	NA	NA	NA	0.0581976	0.0581976	0.0581976	NA	NA	FALSE
ENSG00000230552	AC092162.2	NA	1	NA	NA	NA	NA	NA	NA	NA	NA	-0.495375	-0.495375	-0.495375	NA	NA	FALSE
ENSG00000115289	PCGF1	NA	2	NA	NA	NA	NA	NA	NA	NA	NA	-0.0605439	0.414672	0.177064	0.336028	NA	FALSE
ENSG00000144061	NPHP1	NA	4	NA	NA	NA	NA	NA	NA	NA	NA	-0.678574	0.250649	-0.208465	0.441499	NA	FALSE
ENSG00000138068	SULT6B1	NA	1	NA	NA	NA	NA	NA	NA	NA	NA	-1.10742	-1.10742	-1.10742	NA	NA	FALSE
ENSG00000118245	TNP1	NA	2	NA	NA	NA	NA	NA	NA	NA	NA	-1.26424	-0.617417	-0.940831	0.457376	NA	FALSE
ENSG00000059728	MXD1	NA	1	NA	NA	NA	NA	NA	NA	NA	NA	-1.5057	-1.5057	-1.5057	NA	NA	FALSE
ENSG00000243910	TUBA4B	NA	2	NA	NA	NA	NA	NA	NA	NA	NA	-1.65129	0.384427	-0.63343	1.43947	NA	FALSE
ENSG00000163794	UCN	NA	1	NA	NA	NA	NA	NA	NA	NA	NA	-0.154617	-0.154617	-0.154617	NA	NA	FALSE
ENSG00000275111	ZNF2	NA	3	NA	NA	NA	NA	NA	NA	NA	NA	-0.732112	0.63702	-0.0449657	0.684581	NA	FALSE
ENSG00000162947	LINC01931	NA	2	NA	NA	NA	NA	NA	NA	NA	NA	-1.2365	-0.329755	-0.78313	0.641169	NA	FALSE
ENSG00000237179	LINC01797	NA	2	NA	NA	NA	NA	NA	NA	NA	NA	-1.8222	-1.46608	-1.64414	0.251822	NA	FALSE
ENSG00000260868	LINC01960	NA	2	NA	NA	NA	NA	NA	NA	NA	NA	0.843961	1.25789	1.05092	0.292689	NA	FALSE
ENSG00000172016	REG3A	NA	3	NA	NA	NA	NA	NA	NA	NA	NA	-0.0954826	1.16707	0.549513	0.631722	NA	FALSE
ENSG00000196834	POTEI	NA	2	NA	NA	NA	NA	NA	NA	NA	NA	0.327116	0.784438	0.555777	0.323375	NA	FALSE
ENSG00000174946	GPR171	NA	3	NA	NA	NA	NA	NA	NA	NA	NA	-1.12316	1.60075	-0.18113	1.544	NA	FALSE
ENSG00000232746	LINC02022	NA	1	NA	NA	NA	NA	NA	NA	NA	NA	1.81498	1.81498	1.81498	NA	NA	FALSE
ENSG00000270178	AC007687.1	NA	1	NA	NA	NA	NA	NA	NA	NA	NA	-1.13509	-1.13509	-1.13509	NA	NA	FALSE
ENSG00000186090	HTR3D	NA	1	NA	NA	NA	NA	NA	NA	NA	NA	0.29748	0.29748	0.29748	NA	NA	FALSE
ENSG00000272774	AC112219.2	NA	1	NA	NA	NA	NA	NA	NA	NA	NA	-1.39093	-1.39093	-1.39093	NA	NA	FALSE
ENSG00000223401	AC072022.1	NA	3	NA	NA	NA	NA	NA	NA	NA	NA	-0.60583	0.405072	-0.152547	0.513464	NA	FALSE
ENSG00000114120	SLC25A36	NA	3	NA	NA	NA	NA	NA	NA	NA	NA	-2.94686	0.57064	-0.919336	1.81932	NA	FALSE
ENSG00000113838	TBCCD1	NA	3	NA	NA	NA	NA	NA	NA	NA	NA	-0.862121	0.416762	-0.325412	0.663738	NA	FALSE
ENSG00000164087	POC1A	NA	2	NA	NA	NA	NA	NA	NA	NA	NA	-3.13454	-0.311247	-1.72289	1.99637	NA	FALSE
ENSG00000272840	AC092902.3	NA	1	NA	NA	NA	NA	NA	NA	NA	NA	-2.73513	-2.73513	-2.73513	NA	NA	FALSE
ENSG00000114113	RBP2	NA	2	NA	NA	NA	NA	NA	NA	NA	NA	1.1876	1.43888	1.31324	0.177682	NA	FALSE
ENSG00000136527	TRA2B	NA	3	NA	NA	NA	NA	NA	NA	NA	NA	-0.653961	0.314604	-0.0452182	0.530095	NA	FALSE
ENSG00000174748	RPL15	NA	6	NA	NA	NA	NA	NA	NA	NA	NA	-1.21667	1.92629	0.215241	1.13976	NA	FALSE
ENSG00000125037	EMC3	NA	6	NA	NA	NA	NA	NA	NA	NA	NA	-0.509517	2.15808	0.855925	1.09556	NA	FALSE
ENSG00000114861	FOXP1	NA	1	NA	NA	NA	NA	NA	NA	NA	NA	0.781591	0.781591	0.781591	NA	NA	FALSE
ENSG00000129048	ACKR4	NA	5	NA	NA	NA	NA	NA	NA	NA	NA	-2.95172	0.922667	-0.980162	1.63024	NA	FALSE
ENSG00000081154	PCNP	NA	1	NA	NA	NA	NA	NA	NA	NA	NA	1.20627	1.20627	1.20627	NA	NA	FALSE
ENSG00000065534	MYLK	NA	1	NA	NA	NA	NA	NA	NA	NA	NA	1.08268	1.08268	1.08268	NA	NA	FALSE
ENSG00000114686	MRPL3	NA	1	NA	NA	NA	NA	NA	NA	NA	NA	1.34079	1.34079	1.34079	NA	NA	FALSE
ENSG00000169379	ARL13B	NA	1	NA	NA	NA	NA	NA	NA	NA	NA	1.43664	1.43664	1.43664	NA	NA	FALSE
ENSG00000154165	GPR15	NA	2	NA	NA	NA	NA	NA	NA	NA	NA	-1.37879	0.3237	-0.527545	1.20384	NA	FALSE
ENSG00000065371	ROPN1	NA	2	NA	NA	NA	NA	NA	NA	NA	NA	0.131552	0.344966	0.238259	0.150906	NA	FALSE
ENSG00000114383	TUSC2	NA	1	NA	NA	NA	NA	NA	NA	NA	NA	1.26703	1.26703	1.26703	NA	NA	FALSE
ENSG00000182973	CNOT10	NA	4	NA	NA	NA	NA	NA	NA	NA	NA	-0.0920704	1.97276	0.931967	0.846678	NA	FALSE
ENSG00000172940	SLC22A13	NA	2	NA	NA	NA	NA	NA	NA	NA	NA	-0.662503	-0.315073	-0.488788	0.24567	NA	FALSE
ENSG00000144655	CSRNP1	NA	1	NA	NA	NA	NA	NA	NA	NA	NA	-0.513681	-0.513681	-0.513681	NA	NA	FALSE
ENSG00000114416	FXR1	NA	2	NA	NA	NA	NA	NA	NA	NA	NA	-0.27087	-0.0130246	-0.141947	0.182324	NA	FALSE
ENSG00000221883	ARIH2OS	NA	1	NA	NA	NA	NA	NA	NA	NA	NA	-1.56347	-1.56347	-1.56347	NA	NA	FALSE
ENSG00000269028	MTRNR2L12	NA	1	NA	NA	NA	NA	NA	NA	NA	NA	-0.534228	-0.534228	-0.534228	NA	NA	FALSE
ENSG00000178035	IMPDH2	NA	2	NA	NA	NA	NA	NA	NA	NA	NA	-1.10943	-0.421266	-0.765346	0.486602	NA	FALSE
ENSG00000183813	CCR4	NA	1	NA	NA	NA	NA	NA	NA	NA	NA	-1.29342	-1.29342	-1.29342	NA	NA	FALSE
ENSG00000243347	LINC02045	NA	1	NA	NA	NA	NA	NA	NA	NA	NA	0.184931	0.184931	0.184931	NA	NA	FALSE
ENSG00000198585	NUDT16	NA	1	NA	NA	NA	NA	NA	NA	NA	NA	1.22301	1.22301	1.22301	NA	NA	FALSE
ENSG00000114315	HES1	NA	1	NA	NA	NA	NA	NA	NA	NA	NA	-0.275442	-0.275442	-0.275442	NA	NA	FALSE
ENSG00000144848	ATG3	NA	3	NA	NA	NA	NA	NA	NA	NA	NA	-1.58925	-0.068187	-0.792616	0.763096	NA	FALSE
ENSG00000164163	ABCE1	NA	3	NA	NA	NA	NA	NA	NA	NA	NA	-0.801898	2.10445	0.446766	1.49572	NA	FALSE
ENSG00000164073	MFSD8	NA	3	NA	NA	NA	NA	NA	NA	NA	NA	-1.35351	1.01882	-0.0193102	1.21356	NA	FALSE
ENSG00000164037	SLC9B1	NA	2	NA	NA	NA	NA	NA	NA	NA	NA	-1.018	0.30222	-0.357892	0.933539	NA	FALSE
ENSG00000214367	HAUS3	NA	3	NA	NA	NA	NA	NA	NA	NA	NA	-0.0537672	1.91936	1.15583	1.0595	NA	FALSE
ENSG00000087128	TMPRSS11E	NA	3	NA	NA	NA	NA	NA	NA	NA	NA	-1.65323	1.46513	-0.546946	1.74539	NA	FALSE
ENSG00000188993	LRRC66	NA	1	NA	NA	NA	NA	NA	NA	NA	NA	0.783667	0.783667	0.783667	NA	NA	FALSE
ENSG00000250969	AC097658.2	NA	1	NA	NA	NA	NA	NA	NA	NA	NA	-0.624613	-0.624613	-0.624613	NA	NA	FALSE
ENSG00000081051	AFP	NA	1	NA	NA	NA	NA	NA	NA	NA	NA	-0.661424	-0.661424	-0.661424	NA	NA	FALSE
ENSG00000249645	AC114912.1	NA	1	NA	NA	NA	NA	NA	NA	NA	NA	0.281693	0.281693	0.281693	NA	NA	FALSE
ENSG00000261083	LINC02516	NA	2	NA	NA	NA	NA	NA	NA	NA	NA	0.985372	1.35358	1.16948	0.260366	NA	FALSE
ENSG00000186222	BLOC1S4	NA	4	NA	NA	NA	NA	NA	NA	NA	NA	-0.639779	0.448323	-0.00428343	0.472534	NA	FALSE
ENSG00000261646	AC093849.1	NA	1	NA	NA	NA	NA	NA	NA	NA	NA	1.97525	1.97525	1.97525	NA	NA	FALSE
ENSG00000181617	FDCSP	NA	2	NA	NA	NA	NA	NA	NA	NA	NA	-0.613702	0.365944	-0.123879	0.692714	NA	FALSE
ENSG00000205097	FRG2	NA	1	NA	NA	NA	NA	NA	NA	NA	NA	-1.19184	-1.19184	-1.19184	NA	NA	FALSE
ENSG00000198301	SDAD1	NA	1	NA	NA	NA	NA	NA	NA	NA	NA	2.0665	2.0665	2.0665	NA	NA	FALSE
ENSG00000272576	AC027271.1	NA	1	NA	NA	NA	NA	NA	NA	NA	NA	1.94938	1.94938	1.94938	NA	NA	FALSE
ENSG00000132465	JCHAIN	NA	2	NA	NA	NA	NA	NA	NA	NA	NA	-0.725166	0.765531	0.0201826	1.05408	NA	FALSE
ENSG00000250263	LINC02509	NA	1	NA	NA	NA	NA	NA	NA	NA	NA	-1.68207	-1.68207	-1.68207	NA	NA	FALSE
ENSG00000272744	AC107214.2	NA	3	NA	NA	NA	NA	NA	NA	NA	NA	-0.726026	0.919376	0.019556	0.833474	NA	FALSE
ENSG00000228919	AC097381.1	NA	1	NA	NA	NA	NA	NA	NA	NA	NA	2.35497	2.35497	2.35497	NA	NA	FALSE
ENSG00000132467	UTP3	NA	2	NA	NA	NA	NA	NA	NA	NA	NA	0.226034	0.677376	0.451705	0.319147	NA	FALSE
ENSG00000250723	AC016687.2	NA	1	NA	NA	NA	NA	NA	NA	NA	NA	-1.15281	-1.15281	-1.15281	NA	NA	FALSE
ENSG00000196475	GK2	NA	1	NA	NA	NA	NA	NA	NA	NA	NA	0.230106	0.230106	0.230106	NA	NA	FALSE
ENSG00000174343	CHRNA9	NA	2	NA	NA	NA	NA	NA	NA	NA	NA	-1.62956	1.2074	-0.211081	2.00603	NA	FALSE
ENSG00000109220	CHIC2	NA	2	NA	NA	NA	NA	NA	NA	NA	NA	0.910448	1.3342	1.12233	0.299639	NA	FALSE
ENSG00000251526	LINC02435	NA	1	NA	NA	NA	NA	NA	NA	NA	NA	-0.475961	-0.475961	-0.475961	NA	NA	FALSE
ENSG00000050730	TNIP3	NA	3	NA	NA	NA	NA	NA	NA	NA	NA	0.910858	1.93947	1.48421	0.524376	NA	FALSE
ENSG00000132464	ENAM	NA	2	NA	NA	NA	NA	NA	NA	NA	NA	-0.361149	0.83332	0.236086	0.844617	NA	FALSE
ENSG00000177733	HNRNPA0	NA	3	NA	NA	NA	NA	NA	NA	NA	NA	-2.35029	1.6164	-0.119013	2.0293	NA	FALSE
ENSG00000224032	EPB41L4A-AS1	NA	3	NA	NA	NA	NA	NA	NA	NA	NA	0.188543	1.17103	0.724151	0.497218	NA	FALSE
ENSG00000280207	AC106795.5	NA	2	NA	NA	NA	NA	NA	NA	NA	NA	-0.324418	1.76713	0.721355	1.47895	NA	FALSE
ENSG00000249082	C5orf66-AS1	NA	1	NA	NA	NA	NA	NA	NA	NA	NA	1.95349	1.95349	1.95349	NA	NA	FALSE
ENSG00000251443	LINC02160	NA	1	NA	NA	NA	NA	NA	NA	NA	NA	0.672391	0.672391	0.672391	NA	NA	FALSE
ENSG00000249854	CDH18-AS1	NA	1	NA	NA	NA	NA	NA	NA	NA	NA	0.55031	0.55031	0.55031	NA	NA	FALSE
ENSG00000131183	SLC34A1	NA	2	NA	NA	NA	NA	NA	NA	NA	NA	-0.589592	0.568232	-0.0106799	0.818705	NA	FALSE
ENSG00000250544	LINC02059	NA	1	NA	NA	NA	NA	NA	NA	NA	NA	1.72962	1.72962	1.72962	NA	NA	FALSE
ENSG00000181904	C5orf24	NA	3	NA	NA	NA	NA	NA	NA	NA	NA	-2.66663	0.608325	-0.841526	1.66941	NA	FALSE
ENSG00000248673	LINC01331	NA	2	NA	NA	NA	NA	NA	NA	NA	NA	-0.45695	-0.413377	-0.435164	0.0308106	NA	FALSE
ENSG00000253315	LINC01932	NA	1	NA	NA	NA	NA	NA	NA	NA	NA	-0.305583	-0.305583	-0.305583	NA	NA	FALSE
ENSG00000249396	LINC02212	NA	1	NA	NA	NA	NA	NA	NA	NA	NA	0.647081	0.647081	0.647081	NA	NA	FALSE
ENSG00000249621	AC113349.1	NA	2	NA	NA	NA	NA	NA	NA	NA	NA	-1.18857	1.30479	0.0581095	1.76307	NA	FALSE
ENSG00000253321	AC099554.1	NA	1	NA	NA	NA	NA	NA	NA	NA	NA	-1.43152	-1.43152	-1.43152	NA	NA	FALSE
ENSG00000182700	IGIP	NA	3	NA	NA	NA	NA	NA	NA	NA	NA	0.949959	1.56083	1.27101	0.30663	NA	FALSE
ENSG00000253537	PCDHGA7	NA	2	NA	NA	NA	NA	NA	NA	NA	NA	-1.11158	2.93595	0.912186	2.86203	NA	FALSE
ENSG00000152705	CATSPER3	NA	5	NA	NA	NA	NA	NA	NA	NA	NA	-0.268028	1.32224	0.473401	0.620619	NA	FALSE
ENSG00000248461	LINC02119	NA	1	NA	NA	NA	NA	NA	NA	NA	NA	-0.147143	-0.147143	-0.147143	NA	NA	FALSE
ENSG00000186105	LRRC70	NA	3	NA	NA	NA	NA	NA	NA	NA	NA	-1.75138	0.622698	-0.524288	1.18907	NA	FALSE
ENSG00000112984	KIF20A	NA	3	NA	NA	NA	NA	NA	NA	NA	NA	-2.15446	2.85587	0.950284	2.71189	NA	FALSE
ENSG00000270697	AC106791.2	NA	2	NA	NA	NA	NA	NA	NA	NA	NA	-2.14311	1.48827	-0.327417	2.56778	NA	FALSE
ENSG00000145491	ROPN1L	NA	4	NA	NA	NA	NA	NA	NA	NA	NA	-2.05444	0.70271	-0.0513182	1.3396	NA	FALSE
ENSG00000049883	PTCD2	NA	4	NA	NA	NA	NA	NA	NA	NA	NA	-1.94156	0.858812	-0.469344	1.18153	NA	FALSE
ENSG00000249776	AC124854.1	NA	1	NA	NA	NA	NA	NA	NA	NA	NA	1.74002	1.74002	1.74002	NA	NA	FALSE
ENSG00000260981	AC091932.1	NA	1	NA	NA	NA	NA	NA	NA	NA	NA	-0.767994	-0.767994	-0.767994	NA	NA	FALSE
ENSG00000072803	FBXW11	NA	4	NA	NA	NA	NA	NA	NA	NA	NA	-1.49401	0.184984	-0.274274	0.814774	NA	FALSE
ENSG00000153922	CHD1	NA	3	NA	NA	NA	NA	NA	NA	NA	NA	-0.604499	1.67168	0.542135	1.13819	NA	FALSE
ENSG00000022355	GABRA1	NA	1	NA	NA	NA	NA	NA	NA	NA	NA	0.886372	0.886372	0.886372	NA	NA	FALSE
ENSG00000153914	SREK1	NA	3	NA	NA	NA	NA	NA	NA	NA	NA	-1.67986	-0.0802199	-0.778736	0.818841	NA	FALSE
ENSG00000254122	PCDHGB7	NA	3	NA	NA	NA	NA	NA	NA	NA	NA	-0.497409	3.21732	0.988448	1.96567	NA	FALSE
ENSG00000249167	SEMA6A-AS2	NA	2	NA	NA	NA	NA	NA	NA	NA	NA	0.154177	0.236348	0.195263	0.0581039	NA	FALSE
ENSG00000185028	LRRC14B	NA	2	NA	NA	NA	NA	NA	NA	NA	NA	0.220426	0.367939	0.294183	0.104307	NA	FALSE
ENSG00000016082	ISL1	NA	3	NA	NA	NA	NA	NA	NA	NA	NA	-1.39594	1.93874	0.279599	1.6674	NA	FALSE
ENSG00000250694	AC010387.1	NA	1	NA	NA	NA	NA	NA	NA	NA	NA	-1.85183	-1.85183	-1.85183	NA	NA	FALSE
ENSG00000248483	POU5F2	NA	2	NA	NA	NA	NA	NA	NA	NA	NA	-0.364161	0.853513	0.244676	0.861025	NA	FALSE
ENSG00000085231	AK6	NA	2	NA	NA	NA	NA	NA	NA	NA	NA	-0.202948	0.677884	0.237468	0.622843	NA	FALSE
ENSG00000183258	DDX41	NA	2	NA	NA	NA	NA	NA	NA	NA	NA	-0.686243	-0.463913	-0.575078	0.157211	NA	FALSE
ENSG00000250509	AC034213.1	NA	2	NA	NA	NA	NA	NA	NA	NA	NA	0.717008	1.04339	0.8802	0.230789	NA	FALSE
ENSG00000249803	AC112178.1	NA	1	NA	NA	NA	NA	NA	NA	NA	NA	1.07621	1.07621	1.07621	NA	NA	FALSE
ENSG00000272431	AC104117.5	NA	2	NA	NA	NA	NA	NA	NA	NA	NA	-1.13781	-0.538502	-0.838155	0.423773	NA	FALSE
ENSG00000254298	AC008641.1	NA	1	NA	NA	NA	NA	NA	NA	NA	NA	-0.711712	-0.711712	-0.711712	NA	NA	FALSE
ENSG00000272071	AC122710.3	NA	1	NA	NA	NA	NA	NA	NA	NA	NA	-2.26782	-2.26782	-2.26782	NA	NA	FALSE
ENSG00000245526	LINC00461	NA	3	NA	NA	NA	NA	NA	NA	NA	NA	-0.041448	0.00535257	-0.0168966	0.0234851	NA	FALSE
ENSG00000250198	LINC02199	NA	1	NA	NA	NA	NA	NA	NA	NA	NA	-1.68556	-1.68556	-1.68556	NA	NA	FALSE
ENSG00000248859	LINC01574	NA	1	NA	NA	NA	NA	NA	NA	NA	NA	-0.47015	-0.47015	-0.47015	NA	NA	FALSE
ENSG00000253522	MIR3142HG	NA	1	NA	NA	NA	NA	NA	NA	NA	NA	0.247091	0.247091	0.247091	NA	NA	FALSE
ENSG00000113569	NUP155	NA	1	NA	NA	NA	NA	NA	NA	NA	NA	1.28744	1.28744	1.28744	NA	NA	FALSE
ENSG00000249484	LINC01470	NA	3	NA	NA	NA	NA	NA	NA	NA	NA	-0.458752	0.0985418	-0.107575	0.305657	NA	FALSE
ENSG00000254164	AC008663.3	NA	1	NA	NA	NA	NA	NA	NA	NA	NA	-1.90711	-1.90711	-1.90711	NA	NA	FALSE
ENSG00000132912	DCTN4	NA	3	NA	NA	NA	NA	NA	NA	NA	NA	-1.48672	0.178226	-0.750497	0.849003	NA	FALSE
ENSG00000198055	GRK6	NA	1	NA	NA	NA	NA	NA	NA	NA	NA	-0.843246	-0.843246	-0.843246	NA	NA	FALSE
ENSG00000112818	MEP1A	NA	1	NA	NA	NA	NA	NA	NA	NA	NA	2.51925	2.51925	2.51925	NA	NA	FALSE
ENSG00000272468	AL021807.1	NA	1	NA	NA	NA	NA	NA	NA	NA	NA	-1.26946	-1.26946	-1.26946	NA	NA	FALSE
ENSG00000283010	AL589826.2	NA	1	NA	NA	NA	NA	NA	NA	NA	NA	-0.368406	-0.368406	-0.368406	NA	NA	FALSE
ENSG00000146360	GPR6	NA	1	NA	NA	NA	NA	NA	NA	NA	NA	-0.0105086	-0.0105086	-0.0105086	NA	NA	FALSE
ENSG00000124664	SPDEF	NA	2	NA	NA	NA	NA	NA	NA	NA	NA	-3.7968	2.37343	-0.711689	4.36301	NA	FALSE
ENSG00000112695	COX7A2	NA	2	NA	NA	NA	NA	NA	NA	NA	NA	0.692837	0.995281	0.844059	0.21386	NA	FALSE
ENSG00000112081	SRSF3	NA	3	NA	NA	NA	NA	NA	NA	NA	NA	-0.348162	2.00814	0.633658	1.22624	NA	FALSE
ENSG00000171453	POLR1C	NA	1	NA	NA	NA	NA	NA	NA	NA	NA	0.154922	0.154922	0.154922	NA	NA	FALSE
ENSG00000231056	LINC02522	NA	1	NA	NA	NA	NA	NA	NA	NA	NA	1.04991	1.04991	1.04991	NA	NA	FALSE
ENSG00000226149	AL356124.1	NA	2	NA	NA	NA	NA	NA	NA	NA	NA	-0.961106	0.10868	-0.426213	0.756453	NA	FALSE
ENSG00000197409	HIST1H3D	NA	1	NA	NA	NA	NA	NA	NA	NA	NA	-0.954998	-0.954998	-0.954998	NA	NA	FALSE
ENSG00000111845	PAK1IP1	NA	2	NA	NA	NA	NA	NA	NA	NA	NA	-1.69049	-0.969225	-1.32986	0.510009	NA	FALSE
ENSG00000118508	RAB32	NA	6	NA	NA	NA	NA	NA	NA	NA	NA	-1.74205	2.00174	0.442361	1.49436	NA	FALSE
ENSG00000112658	SRF	NA	2	NA	NA	NA	NA	NA	NA	NA	NA	-2.5641	1.36272	-0.600689	2.77669	NA	FALSE
ENSG00000170734	POLH	NA	1	NA	NA	NA	NA	NA	NA	NA	NA	-0.296764	-0.296764	-0.296764	NA	NA	FALSE
ENSG00000124659	TBCC	NA	1	NA	NA	NA	NA	NA	NA	NA	NA	0.185535	0.185535	0.185535	NA	NA	FALSE
ENSG00000180596	HIST1H2BC	NA	6	NA	NA	NA	NA	NA	NA	NA	NA	-0.564184	2.36089	0.572241	0.974659	NA	FALSE
ENSG00000271727	AL357054.2	NA	1	NA	NA	NA	NA	NA	NA	NA	NA	1.45955	1.45955	1.45955	NA	NA	FALSE
ENSG00000096395	MLN	NA	1	NA	NA	NA	NA	NA	NA	NA	NA	0.294174	0.294174	0.294174	NA	NA	FALSE
ENSG00000213886	UBD	NA	1	NA	NA	NA	NA	NA	NA	NA	NA	-0.553943	-0.553943	-0.553943	NA	NA	FALSE
ENSG00000275713	HIST1H2BH	NA	2	NA	NA	NA	NA	NA	NA	NA	NA	-1.23048	-0.217272	-0.723877	0.716447	NA	FALSE
ENSG00000213079	SCAF8	NA	2	NA	NA	NA	NA	NA	NA	NA	NA	-0.983193	0.119935	-0.431629	0.780029	NA	FALSE
ENSG00000274290	HIST1H2BE	NA	4	NA	NA	NA	NA	NA	NA	NA	NA	-2.28514	1.08847	-0.397999	1.5877	NA	FALSE
ENSG00000155918	RAET1L	NA	1	NA	NA	NA	NA	NA	NA	NA	NA	-2.18162	-2.18162	-2.18162	NA	NA	FALSE
ENSG00000272137	AL451064.1	NA	1	NA	NA	NA	NA	NA	NA	NA	NA	-0.158256	-0.158256	-0.158256	NA	NA	FALSE
ENSG00000146410	MTFR2	NA	3	NA	NA	NA	NA	NA	NA	NA	NA	-0.0516595	1.74979	0.66905	0.953166	NA	FALSE
ENSG00000274641	HIST1H2BO	NA	2	NA	NA	NA	NA	NA	NA	NA	NA	-2.53001	-0.887004	-1.70851	1.16178	NA	FALSE
ENSG00000272217	AL645940.1	NA	2	NA	NA	NA	NA	NA	NA	NA	NA	-1.6227	0.0497223	-0.786488	1.18258	NA	FALSE
ENSG00000137434	C6orf52	NA	2	NA	NA	NA	NA	NA	NA	NA	NA	0.00194895	1.16211	0.582027	0.820354	NA	FALSE
ENSG00000224532	AL136361.1	NA	1	NA	NA	NA	NA	NA	NA	NA	NA	-0.931104	-0.931104	-0.931104	NA	NA	FALSE
ENSG00000123500	COL10A1	NA	4	NA	NA	NA	NA	NA	NA	NA	NA	-1.30443	0.753755	-0.383125	0.891627	NA	FALSE
ENSG00000204389	HSPA1A	NA	2	NA	NA	NA	NA	NA	NA	NA	NA	0.427348	3.50182	1.96458	2.17398	NA	FALSE
ENSG00000124702	KLHDC3	NA	1	NA	NA	NA	NA	NA	NA	NA	NA	0.846107	0.846107	0.846107	NA	NA	FALSE
ENSG00000188996	HUS1B	NA	1	NA	NA	NA	NA	NA	NA	NA	NA	-0.0841587	-0.0841587	-0.0841587	NA	NA	FALSE
ENSG00000271234	AL078605.1	NA	1	NA	NA	NA	NA	NA	NA	NA	NA	-0.995092	-0.995092	-0.995092	NA	NA	FALSE
ENSG00000164485	IL22RA2	NA	1	NA	NA	NA	NA	NA	NA	NA	NA	-1.83666	-1.83666	-1.83666	NA	NA	FALSE
ENSG00000280850	AL121956.4	NA	1	NA	NA	NA	NA	NA	NA	NA	NA	0.409465	0.409465	0.409465	NA	NA	FALSE
ENSG00000232311	AL512303.1	NA	3	NA	NA	NA	NA	NA	NA	NA	NA	-0.73101	-0.323437	-0.529924	0.20384	NA	FALSE
ENSG00000261080	RUNX2-AS1	NA	1	NA	NA	NA	NA	NA	NA	NA	NA	2.08697	2.08697	2.08697	NA	NA	FALSE
ENSG00000204568	MRPS18B	NA	2	NA	NA	NA	NA	NA	NA	NA	NA	-1.6168	3.30662	0.844909	3.48138	NA	FALSE
ENSG00000273703	HIST1H2BM	NA	1	NA	NA	NA	NA	NA	NA	NA	NA	-1.1486	-1.1486	-1.1486	NA	NA	FALSE
ENSG00000137193	PIM1	NA	3	NA	NA	NA	NA	NA	NA	NA	NA	-2.56101	1.46643	-1.2169	2.32383	NA	FALSE
ENSG00000184357	HIST1H1B	NA	1	NA	NA	NA	NA	NA	NA	NA	NA	0.809667	0.809667	0.809667	NA	NA	FALSE
ENSG00000112212	TSPO2	NA	3	NA	NA	NA	NA	NA	NA	NA	NA	-0.601655	1.07898	0.0436901	0.905639	NA	FALSE
ENSG00000204576	PRR3	NA	2	NA	NA	NA	NA	NA	NA	NA	NA	-0.345417	4.59849	2.12654	3.49587	NA	FALSE
ENSG00000204220	PFDN6	NA	4	NA	NA	NA	NA	NA	NA	NA	NA	-1.11297	2.25543	0.369626	1.40433	NA	FALSE
ENSG00000127362	TAS2R3	NA	2	NA	NA	NA	NA	NA	NA	NA	NA	1.35514	1.39687	1.376	0.0295036	NA	FALSE
ENSG00000249574	AC226118.1	NA	5	NA	NA	NA	NA	NA	NA	NA	NA	-2.75143	0.835721	-1.11705	1.60761	NA	FALSE
ENSG00000106436	MYL10	NA	1	NA	NA	NA	NA	NA	NA	NA	NA	0.565659	0.565659	0.565659	NA	NA	FALSE
ENSG00000106333	PCOLCE	NA	4	NA	NA	NA	NA	NA	NA	NA	NA	-1.36896	2.60605	0.276037	1.72808	NA	FALSE
ENSG00000106128	GHRHR	NA	1	NA	NA	NA	NA	NA	NA	NA	NA	-2.03461	-2.03461	-2.03461	NA	NA	FALSE
ENSG00000272953	AC092171.4	NA	1	NA	NA	NA	NA	NA	NA	NA	NA	-1.26049	-1.26049	-1.26049	NA	NA	FALSE
ENSG00000261797	AC073878.2	NA	3	NA	NA	NA	NA	NA	NA	NA	NA	-1.07287	1.27473	-0.105174	1.22688	NA	FALSE
ENSG00000106397	PLOD3	NA	2	NA	NA	NA	NA	NA	NA	NA	NA	-0.515055	0.710198	0.0975712	0.866385	NA	FALSE
ENSG00000225807	AC069281.1	NA	1	NA	NA	NA	NA	NA	NA	NA	NA	-2.25757	-2.25757	-2.25757	NA	NA	FALSE
ENSG00000105819	PMPCB	NA	5	NA	NA	NA	NA	NA	NA	NA	NA	-0.867626	1.86967	0.572134	1.15779	NA	FALSE
ENSG00000130675	MNX1	NA	3	NA	NA	NA	NA	NA	NA	NA	NA	-0.844154	0.298684	-0.125561	0.6257	NA	FALSE
ENSG00000231427	LINC01445	NA	1	NA	NA	NA	NA	NA	NA	NA	NA	-1.21733	-1.21733	-1.21733	NA	NA	FALSE
ENSG00000160868	CYP3A4	NA	2	NA	NA	NA	NA	NA	NA	NA	NA	-1.3805	0.753991	-0.313256	1.50931	NA	FALSE
ENSG00000233082	AC073094.1	NA	1	NA	NA	NA	NA	NA	NA	NA	NA	1.11567	1.11567	1.11567	NA	NA	FALSE
ENSG00000122566	HNRNPA2B1	NA	1	NA	NA	NA	NA	NA	NA	NA	NA	0.390065	0.390065	0.390065	NA	NA	FALSE
ENSG00000273084	AC092171.5	NA	2	NA	NA	NA	NA	NA	NA	NA	NA	-1.03397	0.379287	-0.32734	0.999323	NA	FALSE
ENSG00000169876	MUC17	NA	1	NA	NA	NA	NA	NA	NA	NA	NA	1.17151	1.17151	1.17151	NA	NA	FALSE
ENSG00000279072	AC118758.3	NA	1	NA	NA	NA	NA	NA	NA	NA	NA	-1.47409	-1.47409	-1.47409	NA	NA	FALSE
ENSG00000279078	SND1-IT1	NA	2	NA	NA	NA	NA	NA	NA	NA	NA	-1.04595	-0.54027	-0.793109	0.357569	NA	FALSE
ENSG00000159763	PIP	NA	1	NA	NA	NA	NA	NA	NA	NA	NA	-1.36742	-1.36742	-1.36742	NA	NA	FALSE
ENSG00000184408	KCND2	NA	2	NA	NA	NA	NA	NA	NA	NA	NA	-0.466501	-0.172557	-0.319529	0.20785	NA	FALSE
ENSG00000106346	USP42	NA	3	NA	NA	NA	NA	NA	NA	NA	NA	-0.743799	0.863877	-0.00670788	0.812109	NA	FALSE
ENSG00000164853	UNCX	NA	1	NA	NA	NA	NA	NA	NA	NA	NA	1.17499	1.17499	1.17499	NA	NA	FALSE
ENSG00000021461	CYP3A43	NA	1	NA	NA	NA	NA	NA	NA	NA	NA	-1.51242	-1.51242	-1.51242	NA	NA	FALSE
ENSG00000218823	PAPOLB	NA	2	NA	NA	NA	NA	NA	NA	NA	NA	-1.77894	-1.59603	-1.68748	0.129339	NA	FALSE
ENSG00000166448	TMEM130	NA	2	NA	NA	NA	NA	NA	NA	NA	NA	-2.06368	-1.06648	-1.56508	0.705126	NA	FALSE
ENSG00000233288	AC092447.5	NA	1	NA	NA	NA	NA	NA	NA	NA	NA	-0.0161289	-0.0161289	-0.0161289	NA	NA	FALSE
ENSG00000237764	AC010099.4	NA	1	NA	NA	NA	NA	NA	NA	NA	NA	-1.27751	-1.27751	-1.27751	NA	NA	FALSE
ENSG00000157741	UBN2	NA	2	NA	NA	NA	NA	NA	NA	NA	NA	-1.82107	0.14286	-0.839105	1.38871	NA	FALSE
ENSG00000106328	FSCN3	NA	1	NA	NA	NA	NA	NA	NA	NA	NA	1.69633	1.69633	1.69633	NA	NA	FALSE
ENSG00000106554	CHCHD3	NA	4	NA	NA	NA	NA	NA	NA	NA	NA	-2.30999	1.22474	-1.11535	1.66023	NA	FALSE
ENSG00000128590	DNAJB9	NA	3	NA	NA	NA	NA	NA	NA	NA	NA	-1.04023	-0.245985	-0.700144	0.409226	NA	FALSE
ENSG00000271966	AC021321.1	NA	3	NA	NA	NA	NA	NA	NA	NA	NA	-0.0515821	0.416658	0.217781	0.241947	NA	FALSE
ENSG00000168172	HOOK3	NA	5	NA	NA	NA	NA	NA	NA	NA	NA	0.472833	1.46409	0.935982	0.431552	NA	FALSE
ENSG00000253729	PRKDC	NA	1	NA	NA	NA	NA	NA	NA	NA	NA	-1.33972	-1.33972	-1.33972	NA	NA	FALSE
ENSG00000272128	AP006545.2	NA	2	NA	NA	NA	NA	NA	NA	NA	NA	-0.972895	-0.844405	-0.90865	0.0908565	NA	FALSE
ENSG00000261787	TCF24	NA	1	NA	NA	NA	NA	NA	NA	NA	NA	-1.16042	-1.16042	-1.16042	NA	NA	FALSE
ENSG00000131931	THAP1	NA	1	NA	NA	NA	NA	NA	NA	NA	NA	0.516694	0.516694	0.516694	NA	NA	FALSE
ENSG00000147570	DNAJC5B	NA	2	NA	NA	NA	NA	NA	NA	NA	NA	-0.394794	-0.191817	-0.293305	0.143527	NA	FALSE
ENSG00000253140	AC026904.2	NA	2	NA	NA	NA	NA	NA	NA	NA	NA	-0.564582	0.505575	-0.0295036	0.756715	NA	FALSE
ENSG00000253745	AC091163.1	NA	1	NA	NA	NA	NA	NA	NA	NA	NA	0.415758	0.415758	0.415758	NA	NA	FALSE
ENSG00000253614	AC025674.2	NA	1	NA	NA	NA	NA	NA	NA	NA	NA	-0.422716	-0.422716	-0.422716	NA	NA	FALSE
ENSG00000165156	ZHX1	NA	1	NA	NA	NA	NA	NA	NA	NA	NA	0.0857153	0.0857153	0.0857153	NA	NA	FALSE
ENSG00000253260	AC087664.1	NA	1	NA	NA	NA	NA	NA	NA	NA	NA	0.508429	0.508429	0.508429	NA	NA	FALSE
ENSG00000147465	STAR	NA	2	NA	NA	NA	NA	NA	NA	NA	NA	-0.122386	1.02628	0.451948	0.812232	NA	FALSE
ENSG00000176571	CNBD1	NA	1	NA	NA	NA	NA	NA	NA	NA	NA	0.926802	0.926802	0.926802	NA	NA	FALSE
ENSG00000253521	HPYR1	NA	2	NA	NA	NA	NA	NA	NA	NA	NA	-0.283469	0.555432	0.135982	0.593193	NA	FALSE
ENSG00000147548	NSD3	NA	3	NA	NA	NA	NA	NA	NA	NA	NA	-2.24787	-0.164411	-1.55109	1.20091	NA	FALSE
ENSG00000104218	CSPP1	NA	2	NA	NA	NA	NA	NA	NA	NA	NA	-0.645209	2.00325	0.679019	1.87274	NA	FALSE
ENSG00000160973	FOXH1	NA	2	NA	NA	NA	NA	NA	NA	NA	NA	-0.286121	-0.200185	-0.243153	0.0607665	NA	FALSE
ENSG00000254209	AC104233.2	NA	1	NA	NA	NA	NA	NA	NA	NA	NA	0.458155	0.458155	0.458155	NA	NA	FALSE
ENSG00000185900	POMK	NA	1	NA	NA	NA	NA	NA	NA	NA	NA	0.0370222	0.0370222	0.0370222	NA	NA	FALSE
ENSG00000247134	AC090204.1	NA	2	NA	NA	NA	NA	NA	NA	NA	NA	-0.443607	1.53427	0.545331	1.39857	NA	FALSE
ENSG00000254043	AC011632.2	NA	1	NA	NA	NA	NA	NA	NA	NA	NA	-1.37472	-1.37472	-1.37472	NA	NA	FALSE
ENSG00000168078	PBK	NA	1	NA	NA	NA	NA	NA	NA	NA	NA	1.24143	1.24143	1.24143	NA	NA	FALSE
ENSG00000179388	EGR3	NA	1	NA	NA	NA	NA	NA	NA	NA	NA	-0.468222	-0.468222	-0.468222	NA	NA	FALSE
ENSG00000275591	XKR5	NA	4	NA	NA	NA	NA	NA	NA	NA	NA	-0.15861	1.34069	0.493365	0.677991	NA	FALSE
ENSG00000260317	AC009812.4	NA	2	NA	NA	NA	NA	NA	NA	NA	NA	-1.2421	0.605573	-0.318263	1.3065	NA	FALSE
ENSG00000169154	GOT1L1	NA	1	NA	NA	NA	NA	NA	NA	NA	NA	0.560229	0.560229	0.560229	NA	NA	FALSE
ENSG00000281961	AF067845.4	NA	1	NA	NA	NA	NA	NA	NA	NA	NA	-0.654873	-0.654873	-0.654873	NA	NA	FALSE
ENSG00000147571	CRH	NA	1	NA	NA	NA	NA	NA	NA	NA	NA	2.18786	2.18786	2.18786	NA	NA	FALSE
ENSG00000253161	LINC01605	NA	4	NA	NA	NA	NA	NA	NA	NA	NA	-2.43721	1.33465	-0.346163	1.64617	NA	FALSE
ENSG00000253665	AC022733.1	NA	1	NA	NA	NA	NA	NA	NA	NA	NA	0.765706	0.765706	0.765706	NA	NA	FALSE
ENSG00000136997	MYC	NA	3	NA	NA	NA	NA	NA	NA	NA	NA	-0.643524	-0.204182	-0.454266	0.225899	NA	FALSE
ENSG00000254802	AC022182.2	NA	3	NA	NA	NA	NA	NA	NA	NA	NA	-1.12474	0.611789	-0.508703	0.971977	NA	FALSE
ENSG00000180938	ZNF572	NA	6	NA	NA	NA	NA	NA	NA	NA	NA	-1.14279	5.39583	1.51885	2.77951	NA	FALSE
ENSG00000253300	AC018541.1	NA	1	NA	NA	NA	NA	NA	NA	NA	NA	-0.663804	-0.663804	-0.663804	NA	NA	FALSE
ENSG00000147799	ARHGAP39	NA	3	NA	NA	NA	NA	NA	NA	NA	NA	-0.351623	0.285211	0.00688451	0.325901	NA	FALSE
ENSG00000178125	PPP1R42	NA	2	NA	NA	NA	NA	NA	NA	NA	NA	0.525846	1.56739	1.04662	0.736481	NA	FALSE
ENSG00000169427	KCNK9	NA	1	NA	NA	NA	NA	NA	NA	NA	NA	0.479309	0.479309	0.479309	NA	NA	FALSE
ENSG00000246145	RRS1-AS1	NA	1	NA	NA	NA	NA	NA	NA	NA	NA	-0.370716	-0.370716	-0.370716	NA	NA	FALSE
ENSG00000066777	ARFGEF1	NA	2	NA	NA	NA	NA	NA	NA	NA	NA	-3.40997	0.551487	-1.42924	2.80117	NA	FALSE
ENSG00000147475	ERLIN2	NA	1	NA	NA	NA	NA	NA	NA	NA	NA	-1.74627	-1.74627	-1.74627	NA	NA	FALSE
ENSG00000148331	ASB6	NA	1	NA	NA	NA	NA	NA	NA	NA	NA	-0.904714	-0.904714	-0.904714	NA	NA	FALSE
ENSG00000261696	AL353732.1	NA	1	NA	NA	NA	NA	NA	NA	NA	NA	3.83618	3.83618	3.83618	NA	NA	FALSE
ENSG00000196979	AL360004.1	NA	1	NA	NA	NA	NA	NA	NA	NA	NA	1.45572	1.45572	1.45572	NA	NA	FALSE
ENSG00000137077	CCL21	NA	1	NA	NA	NA	NA	NA	NA	NA	NA	1.58957	1.58957	1.58957	NA	NA	FALSE
ENSG00000137040	RANBP6	NA	1	NA	NA	NA	NA	NA	NA	NA	NA	-1.50841	-1.50841	-1.50841	NA	NA	FALSE
ENSG00000136931	NR5A1	NA	1	NA	NA	NA	NA	NA	NA	NA	NA	0.807559	0.807559	0.807559	NA	NA	FALSE
ENSG00000136834	OR1J1	NA	2	NA	NA	NA	NA	NA	NA	NA	NA	-0.891844	-0.512941	-0.702392	0.267925	NA	FALSE
ENSG00000198435	NRARP	NA	3	NA	NA	NA	NA	NA	NA	NA	NA	-0.721178	0.78138	0.211504	0.814335	NA	FALSE
ENSG00000228877	AL669970.3	NA	3	NA	NA	NA	NA	NA	NA	NA	NA	-0.653138	-0.00551387	-0.426816	0.365195	NA	FALSE
ENSG00000174038	C9orf131	NA	4	NA	NA	NA	NA	NA	NA	NA	NA	-1.21451	-0.0641691	-0.872578	0.545	NA	FALSE
ENSG00000119523	ALG2	NA	3	NA	NA	NA	NA	NA	NA	NA	NA	-0.0283026	2.19024	0.753985	1.24548	NA	FALSE
ENSG00000107187	LHX3	NA	1	NA	NA	NA	NA	NA	NA	NA	NA	-0.465776	-0.465776	-0.465776	NA	NA	FALSE
ENSG00000198870	STKLD1	NA	3	NA	NA	NA	NA	NA	NA	NA	NA	-0.337717	0.868959	0.157982	0.631486	NA	FALSE
ENSG00000197233	OR1J2	NA	2	NA	NA	NA	NA	NA	NA	NA	NA	-1.47453	-0.206892	-0.840712	0.896357	NA	FALSE
ENSG00000023318	ERP44	NA	4	NA	NA	NA	NA	NA	NA	NA	NA	-1.10905	0.710253	-0.122587	0.845718	NA	FALSE
ENSG00000237422	AL158071.3	NA	1	NA	NA	NA	NA	NA	NA	NA	NA	0.520453	0.520453	0.520453	NA	NA	FALSE
ENSG00000227482	AL157702.2	NA	1	NA	NA	NA	NA	NA	NA	NA	NA	0.359157	0.359157	0.359157	NA	NA	FALSE
ENSG00000230945	LINC01507	NA	1	NA	NA	NA	NA	NA	NA	NA	NA	-2.48892	-2.48892	-2.48892	NA	NA	FALSE
ENSG00000273056	AL354694.1	NA	3	NA	NA	NA	NA	NA	NA	NA	NA	-1.46263	-0.195729	-1.01288	0.708871	NA	FALSE
ENSG00000234394	AL353608.3	NA	1	NA	NA	NA	NA	NA	NA	NA	NA	0.428075	0.428075	0.428075	NA	NA	FALSE
ENSG00000188229	TUBB4B	NA	3	NA	NA	NA	NA	NA	NA	NA	NA	-1.8653	0.294917	-0.867037	1.08937	NA	FALSE
ENSG00000160445	ZER1	NA	2	NA	NA	NA	NA	NA	NA	NA	NA	-0.222747	0.696433	0.236843	0.649959	NA	FALSE
ENSG00000137100	DCTN3	NA	1	NA	NA	NA	NA	NA	NA	NA	NA	0.393494	0.393494	0.393494	NA	NA	FALSE
ENSG00000186130	ZBTB6	NA	2	NA	NA	NA	NA	NA	NA	NA	NA	0.697932	1.24733	0.97263	0.388482	NA	FALSE
ENSG00000233721	AL356309.2	NA	1	NA	NA	NA	NA	NA	NA	NA	NA	0.909474	0.909474	0.909474	NA	NA	FALSE
ENSG00000277631	PGM5P3-AS1	NA	3	NA	NA	NA	NA	NA	NA	NA	NA	-0.325595	1.45101	0.297243	1.00025	NA	FALSE
ENSG00000136826	KLF4	NA	4	NA	NA	NA	NA	NA	NA	NA	NA	-2.50311	0.870766	-0.550716	1.58261	NA	FALSE
ENSG00000137090	DMRT1	NA	1	NA	NA	NA	NA	NA	NA	NA	NA	-0.315785	-0.315785	-0.315785	NA	NA	FALSE
ENSG00000271384	AL161729.3	NA	4	NA	NA	NA	NA	NA	NA	NA	NA	-2.43195	-0.66537	-1.34314	0.762788	NA	FALSE
ENSG00000196597	ZNF782	NA	1	NA	NA	NA	NA	NA	NA	NA	NA	-0.804686	-0.804686	-0.804686	NA	NA	FALSE
ENSG00000226206	BX470209.1	NA	1	NA	NA	NA	NA	NA	NA	NA	NA	-1.35224	-1.35224	-1.35224	NA	NA	FALSE
ENSG00000225960	AL441989.1	NA	1	NA	NA	NA	NA	NA	NA	NA	NA	0.711067	0.711067	0.711067	NA	NA	FALSE
ENSG00000147905	ZCCHC7	NA	2	NA	NA	NA	NA	NA	NA	NA	NA	-1.57132	-0.24955	-0.910434	0.934631	NA	FALSE
ENSG00000226159	LINC01375	NA	1	NA	NA	NA	NA	NA	NA	NA	NA	0.0517784	0.0517784	0.0517784	NA	NA	FALSE
ENSG00000185933	CALHM1	NA	2	NA	NA	NA	NA	NA	NA	NA	NA	1.63453	2.18688	1.9107	0.390571	NA	FALSE
ENSG00000148702	HABP2	NA	1	NA	NA	NA	NA	NA	NA	NA	NA	0.897009	0.897009	0.897009	NA	NA	FALSE
ENSG00000122862	SRGN	NA	1	NA	NA	NA	NA	NA	NA	NA	NA	0.0870099	0.0870099	0.0870099	NA	NA	FALSE
ENSG00000148840	PPRC1	NA	2	NA	NA	NA	NA	NA	NA	NA	NA	-0.716597	0.173901	-0.271348	0.629677	NA	FALSE
ENSG00000223601	EBLN1	NA	1	NA	NA	NA	NA	NA	NA	NA	NA	-0.663634	-0.663634	-0.663634	NA	NA	FALSE
ENSG00000122859	NEUROG3	NA	2	NA	NA	NA	NA	NA	NA	NA	NA	0.503417	1.13144	0.817427	0.444077	NA	FALSE
ENSG00000175535	PNLIP	NA	1	NA	NA	NA	NA	NA	NA	NA	NA	-1.87666	-1.87666	-1.87666	NA	NA	FALSE
ENSG00000198408	MGEA5	NA	2	NA	NA	NA	NA	NA	NA	NA	NA	-0.301964	-0.105898	-0.203931	0.138639	NA	FALSE
ENSG00000227268	KLLN	NA	3	NA	NA	NA	NA	NA	NA	NA	NA	-1.97344	-0.143584	-1.11017	0.919292	NA	FALSE
ENSG00000165732	DDX21	NA	3	NA	NA	NA	NA	NA	NA	NA	NA	-0.51956	0.328682	-0.222174	0.47756	NA	FALSE
ENSG00000095596	CYP26A1	NA	1	NA	NA	NA	NA	NA	NA	NA	NA	1.30881	1.30881	1.30881	NA	NA	FALSE
ENSG00000152455	SUV39H2	NA	2	NA	NA	NA	NA	NA	NA	NA	NA	-0.62293	-0.505441	-0.564186	0.0830776	NA	FALSE
ENSG00000107758	PPP3CB	NA	2	NA	NA	NA	NA	NA	NA	NA	NA	-2.24663	1.78002	-0.233303	2.84727	NA	FALSE
ENSG00000232591	AL139125.1	NA	1	NA	NA	NA	NA	NA	NA	NA	NA	0.558483	0.558483	0.558483	NA	NA	FALSE
ENSG00000096746	HNRNPH3	NA	3	NA	NA	NA	NA	NA	NA	NA	NA	0.250784	0.889468	0.651648	0.349166	NA	FALSE
ENSG00000234640	AL390763.1	NA	1	NA	NA	NA	NA	NA	NA	NA	NA	-0.121396	-0.121396	-0.121396	NA	NA	FALSE
ENSG00000261671	AL158211.1	NA	2	NA	NA	NA	NA	NA	NA	NA	NA	1.04763	1.60169	1.32466	0.391778	NA	FALSE
ENSG00000228527	AC016396.1	NA	2	NA	NA	NA	NA	NA	NA	NA	NA	-2.23431	-0.85604	-1.54517	0.974583	NA	FALSE
ENSG00000180592	SKIDA1	NA	2	NA	NA	NA	NA	NA	NA	NA	NA	-1.98623	0.628511	-0.678857	1.8489	NA	FALSE
ENSG00000272853	AC069544.1	NA	2	NA	NA	NA	NA	NA	NA	NA	NA	-1.8644	0.468328	-0.698037	1.64949	NA	FALSE
ENSG00000229656	AL365203.1	NA	2	NA	NA	NA	NA	NA	NA	NA	NA	-0.285562	0.0268944	-0.129334	0.22094	NA	FALSE
ENSG00000130643	CALY	NA	4	NA	NA	NA	NA	NA	NA	NA	NA	-1.08554	0.150687	-0.442943	0.621538	NA	FALSE
ENSG00000203837	PNLIPRP3	NA	5	NA	NA	NA	NA	NA	NA	NA	NA	-0.812572	0.568994	0.0511711	0.5579	NA	FALSE
ENSG00000107829	FBXW4	NA	2	NA	NA	NA	NA	NA	NA	NA	NA	-1.47193	-0.157242	-0.814584	0.929623	NA	FALSE
ENSG00000273248	AC010997.5	NA	2	NA	NA	NA	NA	NA	NA	NA	NA	-0.670404	0.572613	-0.0488955	0.878946	NA	FALSE
ENSG00000183128	CALHM3	NA	1	NA	NA	NA	NA	NA	NA	NA	NA	1.42967	1.42967	1.42967	NA	NA	FALSE
ENSG00000107581	EIF3A	NA	4	NA	NA	NA	NA	NA	NA	NA	NA	-1.29433	0.371185	-0.385235	0.687128	NA	FALSE
ENSG00000166889	PATL1	NA	3	NA	NA	NA	NA	NA	NA	NA	NA	-0.286219	0.847222	0.215389	0.577833	NA	FALSE
ENSG00000181908	AP003774.1	NA	2	NA	NA	NA	NA	NA	NA	NA	NA	-0.694039	-0.461756	-0.577898	0.164249	NA	FALSE
ENSG00000149792	MRPL49	NA	1	NA	NA	NA	NA	NA	NA	NA	NA	0.585533	0.585533	0.585533	NA	NA	FALSE
ENSG00000255247	AP003390.2	NA	1	NA	NA	NA	NA	NA	NA	NA	NA	2.94782	2.94782	2.94782	NA	NA	FALSE
ENSG00000149091	DGKZ	NA	2	NA	NA	NA	NA	NA	NA	NA	NA	1.54351	3.68346	2.61348	1.51317	NA	FALSE
ENSG00000239306	RBM14	NA	2	NA	NA	NA	NA	NA	NA	NA	NA	1.50034	1.60419	1.55226	0.0734315	NA	FALSE
ENSG00000137522	RNF121	NA	1	NA	NA	NA	NA	NA	NA	NA	NA	0.100338	0.100338	0.100338	NA	NA	FALSE
ENSG00000197891	SLC22A12	NA	1	NA	NA	NA	NA	NA	NA	NA	NA	1.66145	1.66145	1.66145	NA	NA	FALSE
ENSG00000196844	PATE2	NA	2	NA	NA	NA	NA	NA	NA	NA	NA	-1.57052	1.03525	-0.267634	1.84255	NA	FALSE
ENSG00000254647	INS	NA	4	NA	NA	NA	NA	NA	NA	NA	NA	-1.56074	-0.203813	-0.771499	0.652059	NA	FALSE
ENSG00000186714	CCDC73	NA	2	NA	NA	NA	NA	NA	NA	NA	NA	-1.54005	-0.288371	-0.914208	0.885067	NA	FALSE
ENSG00000123444	KBTBD4	NA	2	NA	NA	NA	NA	NA	NA	NA	NA	0.845882	1.22532	1.0356	0.268301	NA	FALSE
ENSG00000204449	TRIM49C	NA	1	NA	NA	NA	NA	NA	NA	NA	NA	-1.93151	-1.93151	-1.93151	NA	NA	FALSE
ENSG00000118113	MMP8	NA	2	NA	NA	NA	NA	NA	NA	NA	NA	-0.174117	0.379858	0.102871	0.39172	NA	FALSE
ENSG00000154144	TBRG1	NA	1	NA	NA	NA	NA	NA	NA	NA	NA	1.07551	1.07551	1.07551	NA	NA	FALSE
ENSG00000254968	AP003063.1	NA	3	NA	NA	NA	NA	NA	NA	NA	NA	-1.94876	0.501467	-0.381959	1.36057	NA	FALSE
ENSG00000160654	CD3G	NA	1	NA	NA	NA	NA	NA	NA	NA	NA	0.701365	0.701365	0.701365	NA	NA	FALSE
ENSG00000255388	AC021006.2	NA	1	NA	NA	NA	NA	NA	NA	NA	NA	-0.314892	-0.314892	-0.314892	NA	NA	FALSE
ENSG00000229671	LINC01150	NA	1	NA	NA	NA	NA	NA	NA	NA	NA	1.39242	1.39242	1.39242	NA	NA	FALSE
ENSG00000110048	OSBP	NA	1	NA	NA	NA	NA	NA	NA	NA	NA	1.44657	1.44657	1.44657	NA	NA	FALSE
ENSG00000162144	CYB561A3	NA	1	NA	NA	NA	NA	NA	NA	NA	NA	-1.37451	-1.37451	-1.37451	NA	NA	FALSE
ENSG00000174576	NPAS4	NA	1	NA	NA	NA	NA	NA	NA	NA	NA	-0.678729	-0.678729	-0.678729	NA	NA	FALSE
ENSG00000167771	RCOR2	NA	2	NA	NA	NA	NA	NA	NA	NA	NA	-0.637848	-0.162362	-0.400105	0.336219	NA	FALSE
ENSG00000184937	WT1	NA	3	NA	NA	NA	NA	NA	NA	NA	NA	-1.83614	1.87074	0.237131	1.89214	NA	FALSE
ENSG00000167286	CD3D	NA	2	NA	NA	NA	NA	NA	NA	NA	NA	-0.81814	0.221187	-0.298477	0.734915	NA	FALSE
ENSG00000165457	FOLR2	NA	4	NA	NA	NA	NA	NA	NA	NA	NA	-0.834684	1.15333	0.0397182	1.00295	NA	FALSE
ENSG00000129152	MYOD1	NA	1	NA	NA	NA	NA	NA	NA	NA	NA	0.0814169	0.0814169	0.0814169	NA	NA	FALSE
ENSG00000244734	HBB	NA	1	NA	NA	NA	NA	NA	NA	NA	NA	0.909607	0.909607	0.909607	NA	NA	FALSE
ENSG00000110697	PITPNM1	NA	1	NA	NA	NA	NA	NA	NA	NA	NA	-0.612411	-0.612411	-0.612411	NA	NA	FALSE
ENSG00000129965	INS-IGF2	NA	1	NA	NA	NA	NA	NA	NA	NA	NA	0.419436	0.419436	0.419436	NA	NA	FALSE
ENSG00000137745	MMP13	NA	1	NA	NA	NA	NA	NA	NA	NA	NA	-0.802565	-0.802565	-0.802565	NA	NA	FALSE
ENSG00000168065	SLC22A11	NA	2	NA	NA	NA	NA	NA	NA	NA	NA	-0.91822	-0.912517	-0.915368	0.00403274	NA	FALSE
ENSG00000275484	AP003419.4	NA	1	NA	NA	NA	NA	NA	NA	NA	NA	1.59741	1.59741	1.59741	NA	NA	FALSE
ENSG00000273415	AP000904.1	NA	1	NA	NA	NA	NA	NA	NA	NA	NA	0.0490623	0.0490623	0.0490623	NA	NA	FALSE
ENSG00000177363	LRRN4CL	NA	1	NA	NA	NA	NA	NA	NA	NA	NA	-2.01926	-2.01926	-2.01926	NA	NA	FALSE
ENSG00000255171	LINC01499	NA	1	NA	NA	NA	NA	NA	NA	NA	NA	-0.225967	-0.225967	-0.225967	NA	NA	FALSE
ENSG00000149452	SLC22A8	NA	1	NA	NA	NA	NA	NA	NA	NA	NA	-1.79002	-1.79002	-1.79002	NA	NA	FALSE
ENSG00000149305	HTR3B	NA	1	NA	NA	NA	NA	NA	NA	NA	NA	1.35627	1.35627	1.35627	NA	NA	FALSE
ENSG00000110497	AMBRA1	NA	1	NA	NA	NA	NA	NA	NA	NA	NA	-1.29123	-1.29123	-1.29123	NA	NA	FALSE
ENSG00000196600	SLC22A25	NA	1	NA	NA	NA	NA	NA	NA	NA	NA	0.00564223	0.00564223	0.00564223	NA	NA	FALSE
ENSG00000255299	AP003557.1	NA	1	NA	NA	NA	NA	NA	NA	NA	NA	0.821013	0.821013	0.821013	NA	NA	FALSE
ENSG00000255465	AP001995.1	NA	1	NA	NA	NA	NA	NA	NA	NA	NA	-1.01427	-1.01427	-1.01427	NA	NA	FALSE
ENSG00000211450	SELENOH	NA	3	NA	NA	NA	NA	NA	NA	NA	NA	0.326658	1.79657	1.11071	0.739858	NA	FALSE
ENSG00000173264	GPR137	NA	2	NA	NA	NA	NA	NA	NA	NA	NA	0.730845	0.796737	0.763791	0.0465927	NA	FALSE
ENSG00000254605	AP003555.2	NA	1	NA	NA	NA	NA	NA	NA	NA	NA	-0.600914	-0.600914	-0.600914	NA	NA	FALSE
ENSG00000146670	CDCA5	NA	3	NA	NA	NA	NA	NA	NA	NA	NA	-0.50333	2.14369	0.439591	1.47859	NA	FALSE
ENSG00000162300	ZFPL1	NA	2	NA	NA	NA	NA	NA	NA	NA	NA	-3.05056	-2.3426	-2.69658	0.500606	NA	FALSE
ENSG00000255775	AC005845.1	NA	3	NA	NA	NA	NA	NA	NA	NA	NA	-0.888018	1.59223	0.701028	1.37955	NA	FALSE
ENSG00000255933	AC117500.3	NA	2	NA	NA	NA	NA	NA	NA	NA	NA	-2.0411	-1.43272	-1.73691	0.430187	NA	FALSE
ENSG00000281196	LINC00934	NA	1	NA	NA	NA	NA	NA	NA	NA	NA	1.66882	1.66882	1.66882	NA	NA	FALSE
ENSG00000248100	AC087257.1	NA	2	NA	NA	NA	NA	NA	NA	NA	NA	-0.700953	1.22436	0.261701	1.3614	NA	FALSE
ENSG00000161835	GRASP	NA	1	NA	NA	NA	NA	NA	NA	NA	NA	1.99003	1.99003	1.99003	NA	NA	FALSE
ENSG00000111642	CHD4	NA	3	NA	NA	NA	NA	NA	NA	NA	NA	-2.83442	-0.500657	-1.55317	1.18358	NA	FALSE
ENSG00000135486	HNRNPA1	NA	3	NA	NA	NA	NA	NA	NA	NA	NA	-1.58117	1.45977	-0.0628953	1.52047	NA	FALSE
ENSG00000260030	AC076968.1	NA	1	NA	NA	NA	NA	NA	NA	NA	NA	1.06075	1.06075	1.06075	NA	NA	FALSE
ENSG00000251497	PITPNM2-AS1	NA	1	NA	NA	NA	NA	NA	NA	NA	NA	1.62259	1.62259	1.62259	NA	NA	FALSE
ENSG00000133858	ZFC3H1	NA	4	NA	NA	NA	NA	NA	NA	NA	NA	0.219325	1.04904	0.670367	0.347392	NA	FALSE
ENSG00000135482	ZC3H10	NA	5	NA	NA	NA	NA	NA	NA	NA	NA	-2.04788	1.72401	-0.108363	1.47957	NA	FALSE
ENSG00000111732	AICDA	NA	1	NA	NA	NA	NA	NA	NA	NA	NA	-0.476898	-0.476898	-0.476898	NA	NA	FALSE
ENSG00000151491	EPS8	NA	2	NA	NA	NA	NA	NA	NA	NA	NA	0.471194	0.795317	0.633255	0.22919	NA	FALSE
ENSG00000250166	AC087241.1	NA	1	NA	NA	NA	NA	NA	NA	NA	NA	2.02385	2.02385	2.02385	NA	NA	FALSE
ENSG00000250748	AC025419.1	NA	1	NA	NA	NA	NA	NA	NA	NA	NA	0.763661	0.763661	0.763661	NA	NA	FALSE
ENSG00000139318	DUSP6	NA	3	NA	NA	NA	NA	NA	NA	NA	NA	-1.68236	1.66882	0.457742	1.85874	NA	FALSE
ENSG00000257239	AC090630.1	NA	1	NA	NA	NA	NA	NA	NA	NA	NA	-0.701856	-0.701856	-0.701856	NA	NA	FALSE
ENSG00000170473	PYM1	NA	1	NA	NA	NA	NA	NA	NA	NA	NA	-2.25392	-2.25392	-2.25392	NA	NA	FALSE
ENSG00000256725	AC095350.2	NA	1	NA	NA	NA	NA	NA	NA	NA	NA	2.74474	2.74474	2.74474	NA	NA	FALSE
ENSG00000135090	TAOK3	NA	3	NA	NA	NA	NA	NA	NA	NA	NA	-0.968714	1.7212	0.463317	1.35339	NA	FALSE
ENSG00000258240	AC002351.1	NA	2	NA	NA	NA	NA	NA	NA	NA	NA	-5.65524	-3.08038	-4.36781	1.8207	NA	FALSE
ENSG00000278344	AC063943.3	NA	1	NA	NA	NA	NA	NA	NA	NA	NA	-1.67579	-1.67579	-1.67579	NA	NA	FALSE
ENSG00000089692	LAG3	NA	2	NA	NA	NA	NA	NA	NA	NA	NA	-1.35601	-0.695152	-1.02558	0.467298	NA	FALSE
ENSG00000256232	LINC02387	NA	2	NA	NA	NA	NA	NA	NA	NA	NA	-1.63325	-1.33339	-1.48332	0.212038	NA	FALSE
ENSG00000167779	IGFBP6	NA	3	NA	NA	NA	NA	NA	NA	NA	NA	-2.17905	1.21896	-0.439307	1.70047	NA	FALSE
ENSG00000111641	NOP2	NA	1	NA	NA	NA	NA	NA	NA	NA	NA	-0.0630756	-0.0630756	-0.0630756	NA	NA	FALSE
ENSG00000167548	KMT2D	NA	1	NA	NA	NA	NA	NA	NA	NA	NA	1.31288	1.31288	1.31288	NA	NA	FALSE
ENSG00000185958	FAM186A	NA	4	NA	NA	NA	NA	NA	NA	NA	NA	-1.97696	0.18427	-0.792119	1.0554	NA	FALSE
ENSG00000139287	TPH2	NA	1	NA	NA	NA	NA	NA	NA	NA	NA	0.595543	0.595543	0.595543	NA	NA	FALSE
ENSG00000229117	RPL41	NA	3	NA	NA	NA	NA	NA	NA	NA	NA	-2.90334	2.87602	-0.474671	2.99798	NA	FALSE
ENSG00000256596	AC026358.1	NA	1	NA	NA	NA	NA	NA	NA	NA	NA	-2.09838	-2.09838	-2.09838	NA	NA	FALSE
ENSG00000172789	HOXC5	NA	1	NA	NA	NA	NA	NA	NA	NA	NA	-3.19194	-3.19194	-3.19194	NA	NA	FALSE
ENSG00000271327	AC010201.2	NA	2	NA	NA	NA	NA	NA	NA	NA	NA	-1.74031	-0.281971	-1.01114	1.0312	NA	FALSE
ENSG00000278916	CEP83-AS1	NA	1	NA	NA	NA	NA	NA	NA	NA	NA	-0.196803	-0.196803	-0.196803	NA	NA	FALSE
ENSG00000167552	TUBA1A	NA	3	NA	NA	NA	NA	NA	NA	NA	NA	-1.12426	2.30335	0.896502	1.79438	NA	FALSE
ENSG00000075089	ACTR6	NA	1	NA	NA	NA	NA	NA	NA	NA	NA	-0.0089685	-0.0089685	-0.0089685	NA	NA	FALSE
ENSG00000125084	WNT1	NA	5	NA	NA	NA	NA	NA	NA	NA	NA	-0.912004	0.614055	-0.00559806	0.596393	NA	FALSE
ENSG00000257141	AC126177.2	NA	1	NA	NA	NA	NA	NA	NA	NA	NA	-0.823477	-0.823477	-0.823477	NA	NA	FALSE
ENSG00000182968	SOX1	NA	1	NA	NA	NA	NA	NA	NA	NA	NA	-0.238425	-0.238425	-0.238425	NA	NA	FALSE
ENSG00000276644	DACH1	NA	7	NA	NA	NA	NA	NA	NA	NA	NA	-3.47129	1.6254	-0.779784	1.5481	NA	FALSE
ENSG00000121741	ZMYM2	NA	3	NA	NA	NA	NA	NA	NA	NA	NA	-1.77141	0.36924	-0.410507	1.18275	NA	FALSE
ENSG00000277448	LINC02338	NA	1	NA	NA	NA	NA	NA	NA	NA	NA	-0.748564	-0.748564	-0.748564	NA	NA	FALSE
ENSG00000083520	DIS3	NA	2	NA	NA	NA	NA	NA	NA	NA	NA	-0.177438	2.06305	0.942807	1.58427	NA	FALSE
ENSG00000136155	SCEL	NA	5	NA	NA	NA	NA	NA	NA	NA	NA	-1.72843	0.351349	-0.544532	0.863715	NA	FALSE
ENSG00000275248	AL355810.1	NA	1	NA	NA	NA	NA	NA	NA	NA	NA	0.852933	0.852933	0.852933	NA	NA	FALSE
ENSG00000223404	LINC00397	NA	1	NA	NA	NA	NA	NA	NA	NA	NA	0.0752699	0.0752699	0.0752699	NA	NA	FALSE
ENSG00000283384	AL138694.1	NA	4	NA	NA	NA	NA	NA	NA	NA	NA	-0.602425	0.913694	0.318052	0.650033	NA	FALSE
ENSG00000274766	BX072579.2	NA	1	NA	NA	NA	NA	NA	NA	NA	NA	-1.25615	-1.25615	-1.25615	NA	NA	FALSE
ENSG00000261097	LINC00563	NA	1	NA	NA	NA	NA	NA	NA	NA	NA	-0.995087	-0.995087	-0.995087	NA	NA	FALSE
ENSG00000139800	ZIC5	NA	1	NA	NA	NA	NA	NA	NA	NA	NA	0.196828	0.196828	0.196828	NA	NA	FALSE
ENSG00000180389	ATP5EP2	NA	1	NA	NA	NA	NA	NA	NA	NA	NA	1.42101	1.42101	1.42101	NA	NA	FALSE
ENSG00000100911	PSME2	NA	5	NA	NA	NA	NA	NA	NA	NA	NA	-0.860481	0.919138	-0.197444	0.663777	NA	FALSE
ENSG00000259067	AL583810.3	NA	1	NA	NA	NA	NA	NA	NA	NA	NA	-1.71871	-1.71871	-1.71871	NA	NA	FALSE
ENSG00000258804	LINC01148	NA	1	NA	NA	NA	NA	NA	NA	NA	NA	-0.656225	-0.656225	-0.656225	NA	NA	FALSE
ENSG00000165516	KLHDC2	NA	1	NA	NA	NA	NA	NA	NA	NA	NA	-1.07369	-1.07369	-1.07369	NA	NA	FALSE
ENSG00000131951	LRRC9	NA	1	NA	NA	NA	NA	NA	NA	NA	NA	-2.46963	-2.46963	-2.46963	NA	NA	FALSE
ENSG00000258390	LINC02318	NA	1	NA	NA	NA	NA	NA	NA	NA	NA	-1.7814	-1.7814	-1.7814	NA	NA	FALSE
ENSG00000226777	FAM30A	NA	4	NA	NA	NA	NA	NA	NA	NA	NA	-1.62695	1.27014	-0.447891	1.37204	NA	FALSE
ENSG00000179476	C14orf28	NA	5	NA	NA	NA	NA	NA	NA	NA	NA	-0.147236	2.08599	0.642241	0.884485	NA	FALSE
ENSG00000100652	SLC10A1	NA	1	NA	NA	NA	NA	NA	NA	NA	NA	0.294548	0.294548	0.294548	NA	NA	FALSE
ENSG00000140107	SLC25A47	NA	3	NA	NA	NA	NA	NA	NA	NA	NA	-2.05673	-0.843991	-1.43342	0.607076	NA	FALSE
ENSG00000100450	GZMH	NA	3	NA	NA	NA	NA	NA	NA	NA	NA	-0.629753	1.1919	0.0390465	1.00267	NA	FALSE
ENSG00000226174	TEX22	NA	3	NA	NA	NA	NA	NA	NA	NA	NA	0.19682	0.620792	0.395667	0.213204	NA	FALSE
ENSG00000258847	AL391261.2	NA	1	NA	NA	NA	NA	NA	NA	NA	NA	-0.844994	-0.844994	-0.844994	NA	NA	FALSE
ENSG00000197406	DIO3	NA	4	NA	NA	NA	NA	NA	NA	NA	NA	-1.93125	1.76374	-0.305628	1.53768	NA	FALSE
ENSG00000127152	BCL11B	NA	3	NA	NA	NA	NA	NA	NA	NA	NA	0.0315024	0.82982	0.434039	0.399202	NA	FALSE
ENSG00000258777	HIF1A-AS1	NA	1	NA	NA	NA	NA	NA	NA	NA	NA	-0.424509	-0.424509	-0.424509	NA	NA	FALSE
ENSG00000259072	AL161751.1	NA	1	NA	NA	NA	NA	NA	NA	NA	NA	1.19956	1.19956	1.19956	NA	NA	FALSE
ENSG00000283654	AL117258.1	NA	2	NA	NA	NA	NA	NA	NA	NA	NA	-1.34134	-0.912564	-1.12695	0.303192	NA	FALSE
ENSG00000172717	FAM71D	NA	3	NA	NA	NA	NA	NA	NA	NA	NA	0.410803	1.85331	1.28911	0.770844	NA	FALSE
ENSG00000259107	LINC00911	NA	1	NA	NA	NA	NA	NA	NA	NA	NA	1.26183	1.26183	1.26183	NA	NA	FALSE
ENSG00000185246	PRPF39	NA	2	NA	NA	NA	NA	NA	NA	NA	NA	1.24512	1.24983	1.24747	0.00333053	NA	FALSE
ENSG00000100632	ERH	NA	1	NA	NA	NA	NA	NA	NA	NA	NA	-0.111778	-0.111778	-0.111778	NA	NA	FALSE
ENSG00000053770	AP5M1	NA	4	NA	NA	NA	NA	NA	NA	NA	NA	-1.55059	2.39908	0.804964	1.76193	NA	FALSE
ENSG00000133935	ERG28	NA	2	NA	NA	NA	NA	NA	NA	NA	NA	-2.06303	0.418619	-0.822207	1.75479	NA	FALSE
ENSG00000170345	FOS	NA	1	NA	NA	NA	NA	NA	NA	NA	NA	-0.239822	-0.239822	-0.239822	NA	NA	FALSE
ENSG00000100934	SEC23A	NA	4	NA	NA	NA	NA	NA	NA	NA	NA	-2.08657	0.194249	-0.772265	0.960649	NA	FALSE
ENSG00000222036	POTEM	NA	1	NA	NA	NA	NA	NA	NA	NA	NA	-1.16581	-1.16581	-1.16581	NA	NA	FALSE
ENSG00000165525	NEMF	NA	3	NA	NA	NA	NA	NA	NA	NA	NA	-1.6382	1.03834	-0.400396	1.34954	NA	FALSE
ENSG00000244952	AC123768.2	NA	5	NA	NA	NA	NA	NA	NA	NA	NA	0.357832	0.804133	0.5884	0.164234	NA	FALSE
ENSG00000259594	AC023034.1	NA	1	NA	NA	NA	NA	NA	NA	NA	NA	-0.139057	-0.139057	-0.139057	NA	NA	FALSE
ENSG00000259336	AC021231.1	NA	1	NA	NA	NA	NA	NA	NA	NA	NA	0.709322	0.709322	0.709322	NA	NA	FALSE
ENSG00000233932	CTXN2	NA	1	NA	NA	NA	NA	NA	NA	NA	NA	0.317603	0.317603	0.317603	NA	NA	FALSE
ENSG00000259724	LINC01581	NA	2	NA	NA	NA	NA	NA	NA	NA	NA	1.50165	1.89301	1.69733	0.276727	NA	FALSE
ENSG00000255302	EID1	NA	2	NA	NA	NA	NA	NA	NA	NA	NA	-0.611536	0.468377	-0.0715796	0.763614	NA	FALSE
ENSG00000275995	AC109809.1	NA	3	NA	NA	NA	NA	NA	NA	NA	NA	-1.27516	-0.538681	-0.958516	0.378929	NA	FALSE
ENSG00000137834	SMAD6	NA	1	NA	NA	NA	NA	NA	NA	NA	NA	1.61225	1.61225	1.61225	NA	NA	FALSE
ENSG00000137770	CTDSPL2	NA	1	NA	NA	NA	NA	NA	NA	NA	NA	-1.39334	-1.39334	-1.39334	NA	NA	FALSE
ENSG00000131871	SELENOS	NA	2	NA	NA	NA	NA	NA	NA	NA	NA	0.291825	0.641915	0.46687	0.247551	NA	FALSE
ENSG00000271983	AC023302.1	NA	4	NA	NA	NA	NA	NA	NA	NA	NA	-2.13215	1.35107	0.336278	1.66708	NA	FALSE
ENSG00000259445	AC025219.1	NA	2	NA	NA	NA	NA	NA	NA	NA	NA	-1.46103	-0.265056	-0.863044	0.845682	NA	FALSE
ENSG00000134153	EMC7	NA	2	NA	NA	NA	NA	NA	NA	NA	NA	-1.26922	2.23568	0.48323	2.47833	NA	FALSE
ENSG00000140505	CYP1A2	NA	1	NA	NA	NA	NA	NA	NA	NA	NA	-2.91625	-2.91625	-2.91625	NA	NA	FALSE
ENSG00000280515	SALRNA2	NA	2	NA	NA	NA	NA	NA	NA	NA	NA	-0.239893	0.123957	-0.0579678	0.257281	NA	FALSE
ENSG00000157450	RNF111	NA	1	NA	NA	NA	NA	NA	NA	NA	NA	-0.938972	-0.938972	-0.938972	NA	NA	FALSE
ENSG00000245750	DRAIC	NA	2	NA	NA	NA	NA	NA	NA	NA	NA	0.782713	0.822109	0.802411	0.0278568	NA	FALSE
ENSG00000178997	EXD1	NA	1	NA	NA	NA	NA	NA	NA	NA	NA	-1.74943	-1.74943	-1.74943	NA	NA	FALSE
ENSG00000188277	C15orf62	NA	3	NA	NA	NA	NA	NA	NA	NA	NA	-1.38917	1.74525	-0.111933	1.64572	NA	FALSE
ENSG00000259697	AC126323.2	NA	1	NA	NA	NA	NA	NA	NA	NA	NA	-0.155509	-0.155509	-0.155509	NA	NA	FALSE
ENSG00000260959	AC087463.2	NA	1	NA	NA	NA	NA	NA	NA	NA	NA	0.895914	0.895914	0.895914	NA	NA	FALSE
ENSG00000166947	EPB42	NA	2	NA	NA	NA	NA	NA	NA	NA	NA	-0.197021	0.471581	0.13728	0.472774	NA	FALSE
ENSG00000259222	AC027088.2	NA	1	NA	NA	NA	NA	NA	NA	NA	NA	-0.940829	-0.940829	-0.940829	NA	NA	FALSE
ENSG00000128908	INO80	NA	2	NA	NA	NA	NA	NA	NA	NA	NA	1.17091	4.87225	3.02158	2.61724	NA	FALSE
ENSG00000166710	B2M	NA	1	NA	NA	NA	NA	NA	NA	NA	NA	-0.64191	-0.64191	-0.64191	NA	NA	FALSE
ENSG00000259814	AC102941.1	NA	2	NA	NA	NA	NA	NA	NA	NA	NA	-1.01635	-0.816048	-0.916199	0.141635	NA	FALSE
ENSG00000166803	PCLAF	NA	3	NA	NA	NA	NA	NA	NA	NA	NA	-1.52972	0.455346	-0.462571	1.00091	NA	FALSE
ENSG00000183643	C15orf32	NA	1	NA	NA	NA	NA	NA	NA	NA	NA	-0.177393	-0.177393	-0.177393	NA	NA	FALSE
ENSG00000212766	EWSAT1	NA	2	NA	NA	NA	NA	NA	NA	NA	NA	0.30783	0.335499	0.321665	0.0195651	NA	FALSE
ENSG00000255192	NANOGP8	NA	1	NA	NA	NA	NA	NA	NA	NA	NA	0.640874	0.640874	0.640874	NA	NA	FALSE
ENSG00000179455	MKRN3	NA	2	NA	NA	NA	NA	NA	NA	NA	NA	-1.44555	0.530594	-0.457479	1.39735	NA	FALSE
ENSG00000225362	CT62	NA	1	NA	NA	NA	NA	NA	NA	NA	NA	-0.0876953	-0.0876953	-0.0876953	NA	NA	FALSE
ENSG00000261386	AC027682.4	NA	3	NA	NA	NA	NA	NA	NA	NA	NA	-1.16203	0.296563	-0.235764	0.805153	NA	FALSE
ENSG00000140939	NOL3	NA	1	NA	NA	NA	NA	NA	NA	NA	NA	-1.29892	-1.29892	-1.29892	NA	NA	FALSE
ENSG00000187185	AC092118.1	NA	1	NA	NA	NA	NA	NA	NA	NA	NA	0.603015	0.603015	0.603015	NA	NA	FALSE
ENSG00000125149	C16orf70	NA	2	NA	NA	NA	NA	NA	NA	NA	NA	1.03002	1.56939	1.29971	0.381395	NA	FALSE
ENSG00000102984	ZNF821	NA	5	NA	NA	NA	NA	NA	NA	NA	NA	-2.51741	5.26901	0.792797	3.1329	NA	FALSE
ENSG00000167968	DNASE1L2	NA	1	NA	NA	NA	NA	NA	NA	NA	NA	-1.38945	-1.38945	-1.38945	NA	NA	FALSE
ENSG00000185883	ATP6V0C	NA	4	NA	NA	NA	NA	NA	NA	NA	NA	-1.02537	2.43151	0.359878	1.68529	NA	FALSE
ENSG00000250514	LINC02125	NA	1	NA	NA	NA	NA	NA	NA	NA	NA	-1.60077	-1.60077	-1.60077	NA	NA	FALSE
ENSG00000067955	CBFB	NA	3	NA	NA	NA	NA	NA	NA	NA	NA	-1.69451	-0.0692283	-0.975981	0.828828	NA	FALSE
ENSG00000259517	LINC02169	NA	3	NA	NA	NA	NA	NA	NA	NA	NA	0.864942	1.09096	1.00481	0.122208	NA	FALSE
ENSG00000089280	FUS	NA	3	NA	NA	NA	NA	NA	NA	NA	NA	-1.2084	1.43476	-0.0648488	1.35707	NA	FALSE
ENSG00000157353	FUK	NA	6	NA	NA	NA	NA	NA	NA	NA	NA	-3.90641	2.10746	-1.2221	2.09352	NA	FALSE
ENSG00000069329	VPS35	NA	2	NA	NA	NA	NA	NA	NA	NA	NA	-2.12829	-0.110032	-1.11916	1.42713	NA	FALSE
ENSG00000167945	PRR25	NA	2	NA	NA	NA	NA	NA	NA	NA	NA	0.156296	0.363268	0.259782	0.146352	NA	FALSE
ENSG00000261512	AC092368.3	NA	4	NA	NA	NA	NA	NA	NA	NA	NA	-1.20346	-0.215984	-0.607307	0.424868	NA	FALSE
ENSG00000103363	ELOB	NA	2	NA	NA	NA	NA	NA	NA	NA	NA	-0.686473	0.202268	-0.242102	0.628434	NA	FALSE
ENSG00000162032	SPSB3	NA	2	NA	NA	NA	NA	NA	NA	NA	NA	-0.588532	-0.178184	-0.383358	0.29016	NA	FALSE
ENSG00000260448	LCMT1-AS1	NA	3	NA	NA	NA	NA	NA	NA	NA	NA	-1.32064	-0.761335	-1.07471	0.28569	NA	FALSE
ENSG00000090447	TFAP4	NA	3	NA	NA	NA	NA	NA	NA	NA	NA	-0.165989	0.966929	0.340758	0.575823	NA	FALSE
ENSG00000276408	AC025287.2	NA	1	NA	NA	NA	NA	NA	NA	NA	NA	-1.26236	-1.26236	-1.26236	NA	NA	FALSE
ENSG00000261636	LINC02191	NA	1	NA	NA	NA	NA	NA	NA	NA	NA	-0.417927	-0.417927	-0.417927	NA	NA	FALSE
ENSG00000122304	PRM2	NA	1	NA	NA	NA	NA	NA	NA	NA	NA	0.156902	0.156902	0.156902	NA	NA	FALSE
ENSG00000066813	ACSM2B	NA	1	NA	NA	NA	NA	NA	NA	NA	NA	-0.186277	-0.186277	-0.186277	NA	NA	FALSE
ENSG00000127588	GNG13	NA	3	NA	NA	NA	NA	NA	NA	NA	NA	-1.42075	1.78965	0.541329	1.7201	NA	FALSE
ENSG00000140795	MYLK3	NA	4	NA	NA	NA	NA	NA	NA	NA	NA	-1.16946	1.43611	0.345096	1.24249	NA	FALSE
ENSG00000184730	APOBR	NA	5	NA	NA	NA	NA	NA	NA	NA	NA	0.367473	1.18954	0.675592	0.334692	NA	FALSE
ENSG00000103061	SLC7A6OS	NA	4	NA	NA	NA	NA	NA	NA	NA	NA	-0.631064	1.08267	0.120603	0.850281	NA	FALSE
ENSG00000262890	AC027281.1	NA	2	NA	NA	NA	NA	NA	NA	NA	NA	1.60945	2.45519	2.03232	0.598029	NA	FALSE
ENSG00000140932	CMTM2	NA	4	NA	NA	NA	NA	NA	NA	NA	NA	0.169969	1.50318	0.846376	0.753172	NA	FALSE
ENSG00000260311	AC138907.1	NA	1	NA	NA	NA	NA	NA	NA	NA	NA	-0.577575	-0.577575	-0.577575	NA	NA	FALSE
ENSG00000261751	AC007603.1	NA	1	NA	NA	NA	NA	NA	NA	NA	NA	-0.320798	-0.320798	-0.320798	NA	NA	FALSE
ENSG00000260402	AC133485.2	NA	2	NA	NA	NA	NA	NA	NA	NA	NA	0.538196	0.86714	0.702668	0.232599	NA	FALSE
ENSG00000276564	AC130650.2	NA	1	NA	NA	NA	NA	NA	NA	NA	NA	1.59493	1.59493	1.59493	NA	NA	FALSE
ENSG00000161992	PRR35	NA	1	NA	NA	NA	NA	NA	NA	NA	NA	0.865382	0.865382	0.865382	NA	NA	FALSE
ENSG00000099364	FBXL19	NA	1	NA	NA	NA	NA	NA	NA	NA	NA	1.22561	1.22561	1.22561	NA	NA	FALSE
ENSG00000254206	NPIPB11	NA	4	NA	NA	NA	NA	NA	NA	NA	NA	-0.861174	0.0107003	-0.42409	0.464006	NA	FALSE
ENSG00000234186	C16orf82	NA	1	NA	NA	NA	NA	NA	NA	NA	NA	-1.34123	-1.34123	-1.34123	NA	NA	FALSE
ENSG00000149925	ALDOA	NA	1	NA	NA	NA	NA	NA	NA	NA	NA	0.671826	0.671826	0.671826	NA	NA	FALSE
ENSG00000185905	C16orf54	NA	2	NA	NA	NA	NA	NA	NA	NA	NA	-0.531659	2.52251	0.995426	2.15962	NA	FALSE
ENSG00000260646	AL031705.1	NA	1	NA	NA	NA	NA	NA	NA	NA	NA	-2.47727	-2.47727	-2.47727	NA	NA	FALSE
ENSG00000273551	AC120498.8	NA	1	NA	NA	NA	NA	NA	NA	NA	NA	0.706746	0.706746	0.706746	NA	NA	FALSE
ENSG00000102931	ARL2BP	NA	3	NA	NA	NA	NA	NA	NA	NA	NA	-1.7656	1.07846	-0.223482	1.43716	NA	FALSE
ENSG00000102870	ZNF629	NA	1	NA	NA	NA	NA	NA	NA	NA	NA	1.96077	1.96077	1.96077	NA	NA	FALSE
ENSG00000261261	AC026462.4	NA	1	NA	NA	NA	NA	NA	NA	NA	NA	0.219012	0.219012	0.219012	NA	NA	FALSE
ENSG00000274226	TBC1D3H	NA	1	NA	NA	NA	NA	NA	NA	NA	NA	-0.011637	-0.011637	-0.011637	NA	NA	FALSE
ENSG00000266651	AC093484.5	NA	3	NA	NA	NA	NA	NA	NA	NA	NA	-1.01351	2.28685	0.665161	1.65092	NA	FALSE
ENSG00000131746	TNS4	NA	4	NA	NA	NA	NA	NA	NA	NA	NA	-2.55005	-0.451391	-1.59186	1.00204	NA	FALSE
ENSG00000176563	CNTD1	NA	2	NA	NA	NA	NA	NA	NA	NA	NA	-1.61925	1.86698	0.123868	2.46514	NA	FALSE
ENSG00000170315	UBB	NA	1	NA	NA	NA	NA	NA	NA	NA	NA	1.27481	1.27481	1.27481	NA	NA	FALSE
ENSG00000261433	AC002347.1	NA	1	NA	NA	NA	NA	NA	NA	NA	NA	-2.65962	-2.65962	-2.65962	NA	NA	FALSE
ENSG00000282936	AC004706.4	NA	4	NA	NA	NA	NA	NA	NA	NA	NA	-1.02887	1.33704	0.019342	1.10041	NA	FALSE
ENSG00000131469	RPL27	NA	1	NA	NA	NA	NA	NA	NA	NA	NA	-1.18044	-1.18044	-1.18044	NA	NA	FALSE
ENSG00000275613	AC243830.1	NA	1	NA	NA	NA	NA	NA	NA	NA	NA	-1.74044	-1.74044	-1.74044	NA	NA	FALSE
ENSG00000108702	CCL1	NA	1	NA	NA	NA	NA	NA	NA	NA	NA	-0.922948	-0.922948	-0.922948	NA	NA	FALSE
ENSG00000004939	SLC4A1	NA	1	NA	NA	NA	NA	NA	NA	NA	NA	-2.12644	-2.12644	-2.12644	NA	NA	FALSE
ENSG00000176160	HSF5	NA	1	NA	NA	NA	NA	NA	NA	NA	NA	-0.368445	-0.368445	-0.368445	NA	NA	FALSE
ENSG00000108312	UBTF	NA	2	NA	NA	NA	NA	NA	NA	NA	NA	-1.95328	-0.0857148	-1.0195	1.32057	NA	FALSE
ENSG00000256525	POLG2	NA	2	NA	NA	NA	NA	NA	NA	NA	NA	-0.133344	1.73879	0.802724	1.3238	NA	FALSE
ENSG00000184557	SOCS3	NA	1	NA	NA	NA	NA	NA	NA	NA	NA	-0.185975	-0.185975	-0.185975	NA	NA	FALSE
ENSG00000179136	LINC00670	NA	2	NA	NA	NA	NA	NA	NA	NA	NA	-1.13353	1.49473	0.180601	1.85846	NA	FALSE
ENSG00000108518	PFN1	NA	3	NA	NA	NA	NA	NA	NA	NA	NA	-1.00379	-0.154039	-0.541518	0.429782	NA	FALSE
ENSG00000131482	G6PC	NA	1	NA	NA	NA	NA	NA	NA	NA	NA	0.933202	0.933202	0.933202	NA	NA	FALSE
ENSG00000183978	COA3	NA	2	NA	NA	NA	NA	NA	NA	NA	NA	1.80171	2.04256	1.92214	0.170303	NA	FALSE
ENSG00000161547	SRSF2	NA	2	NA	NA	NA	NA	NA	NA	NA	NA	-0.576916	-0.232299	-0.404607	0.243681	NA	FALSE
ENSG00000094804	CDC6	NA	5	NA	NA	NA	NA	NA	NA	NA	NA	-1.59981	2.46887	0.614217	1.54765	NA	FALSE
ENSG00000263574	AC125421.1	NA	1	NA	NA	NA	NA	NA	NA	NA	NA	-1.35234	-1.35234	-1.35234	NA	NA	FALSE
ENSG00000108506	INTS2	NA	2	NA	NA	NA	NA	NA	NA	NA	NA	-0.201985	1.61836	0.708186	1.28718	NA	FALSE
ENSG00000251665	AC005920.3	NA	2	NA	NA	NA	NA	NA	NA	NA	NA	-1.9204	-1.90564	-1.91302	0.0104356	NA	FALSE
ENSG00000181481	RNF135	NA	3	NA	NA	NA	NA	NA	NA	NA	NA	-2.59544	0.41766	-1.18129	1.51503	NA	FALSE
ENSG00000183684	ALYREF	NA	1	NA	NA	NA	NA	NA	NA	NA	NA	1.20082	1.20082	1.20082	NA	NA	FALSE
ENSG00000182687	GALR2	NA	1	NA	NA	NA	NA	NA	NA	NA	NA	0.23179	0.23179	0.23179	NA	NA	FALSE
ENSG00000267416	AC025048.4	NA	3	NA	NA	NA	NA	NA	NA	NA	NA	0.654648	4.27721	2.32443	1.82779	NA	FALSE
ENSG00000198443	KRTAP4-1	NA	1	NA	NA	NA	NA	NA	NA	NA	NA	-0.605976	-0.605976	-0.605976	NA	NA	FALSE
ENSG00000267790	LINC01987	NA	2	NA	NA	NA	NA	NA	NA	NA	NA	-1.81789	-0.37046	-1.09417	1.02349	NA	FALSE
ENSG00000141552	ANAPC11	NA	2	NA	NA	NA	NA	NA	NA	NA	NA	-1.37524	0.816312	-0.279465	1.54966	NA	FALSE
ENSG00000274213	AC015912.3	NA	4	NA	NA	NA	NA	NA	NA	NA	NA	0.442263	0.90163	0.72776	0.20258	NA	FALSE
ENSG00000091583	APOH	NA	3	NA	NA	NA	NA	NA	NA	NA	NA	-2.51296	0.0791459	-0.89379	1.41173	NA	FALSE
ENSG00000283538	AC005972.4	NA	1	NA	NA	NA	NA	NA	NA	NA	NA	0.0485936	0.0485936	0.0485936	NA	NA	FALSE
ENSG00000142484	TM4SF5	NA	1	NA	NA	NA	NA	NA	NA	NA	NA	-1.34459	-1.34459	-1.34459	NA	NA	FALSE
ENSG00000131747	TOP2A	NA	2	NA	NA	NA	NA	NA	NA	NA	NA	-0.983218	1.69508	0.35593	1.89384	NA	FALSE
ENSG00000266402	SNHG25	NA	1	NA	NA	NA	NA	NA	NA	NA	NA	0.425487	0.425487	0.425487	NA	NA	FALSE
ENSG00000171431	KRT20	NA	1	NA	NA	NA	NA	NA	NA	NA	NA	-0.0304103	-0.0304103	-0.0304103	NA	NA	FALSE
ENSG00000267711	AC060766.6	NA	3	NA	NA	NA	NA	NA	NA	NA	NA	0.79121	1.72549	1.18639	0.483481	NA	FALSE
ENSG00000167925	GHDC	NA	1	NA	NA	NA	NA	NA	NA	NA	NA	0.978926	0.978926	0.978926	NA	NA	FALSE
ENSG00000136450	SRSF1	NA	1	NA	NA	NA	NA	NA	NA	NA	NA	0.485974	0.485974	0.485974	NA	NA	FALSE
ENSG00000225663	MCRIP1	NA	5	NA	NA	NA	NA	NA	NA	NA	NA	-1.88683	2.3151	-0.208602	1.5858	NA	FALSE
ENSG00000170043	TRAPPC1	NA	3	NA	NA	NA	NA	NA	NA	NA	NA	-4.12073	1.1235	-1.63129	2.63216	NA	FALSE
ENSG00000072849	DERL2	NA	4	NA	NA	NA	NA	NA	NA	NA	NA	-1.18672	2.59607	0.689632	2.14816	NA	FALSE
ENSG00000265971	AC005828.5	NA	1	NA	NA	NA	NA	NA	NA	NA	NA	-0.580695	-0.580695	-0.580695	NA	NA	FALSE
ENSG00000266498	AC055811.3	NA	2	NA	NA	NA	NA	NA	NA	NA	NA	-0.890059	0.175845	-0.357107	0.753708	NA	FALSE
ENSG00000260019	LINC01992	NA	2	NA	NA	NA	NA	NA	NA	NA	NA	0.298051	1.73951	1.01878	1.01926	NA	FALSE
ENSG00000005381	MPO	NA	3	NA	NA	NA	NA	NA	NA	NA	NA	-1.81107	0.519517	-0.305558	1.30581	NA	FALSE
ENSG00000185813	PCYT2	NA	3	NA	NA	NA	NA	NA	NA	NA	NA	-1.09365	1.02355	-0.28926	1.14652	NA	FALSE
ENSG00000265692	LINC01970	NA	3	NA	NA	NA	NA	NA	NA	NA	NA	-0.252421	2.15476	0.867364	1.21231	NA	FALSE
ENSG00000267457	AC004223.2	NA	1	NA	NA	NA	NA	NA	NA	NA	NA	0.224759	0.224759	0.224759	NA	NA	FALSE
ENSG00000146872	TLK2	NA	1	NA	NA	NA	NA	NA	NA	NA	NA	0.194111	0.194111	0.194111	NA	NA	FALSE
ENSG00000198783	ZNF830	NA	1	NA	NA	NA	NA	NA	NA	NA	NA	0.721473	0.721473	0.721473	NA	NA	FALSE
ENSG00000274400	AC015967.1	NA	1	NA	NA	NA	NA	NA	NA	NA	NA	0.170279	0.170279	0.170279	NA	NA	FALSE
ENSG00000266835	GAPLINC	NA	1	NA	NA	NA	NA	NA	NA	NA	NA	0.924081	0.924081	0.924081	NA	NA	FALSE
ENSG00000134438	RAX	NA	1	NA	NA	NA	NA	NA	NA	NA	NA	-0.659399	-0.659399	-0.659399	NA	NA	FALSE
ENSG00000267409	AC068473.4	NA	2	NA	NA	NA	NA	NA	NA	NA	NA	-1.42827	-0.427546	-0.927907	0.707616	NA	FALSE
ENSG00000119547	ONECUT2	NA	1	NA	NA	NA	NA	NA	NA	NA	NA	1.158	1.158	1.158	NA	NA	FALSE
ENSG00000227115	LINC01630	NA	1	NA	NA	NA	NA	NA	NA	NA	NA	0.629595	0.629595	0.629595	NA	NA	FALSE
ENSG00000141449	GREB1L	NA	1	NA	NA	NA	NA	NA	NA	NA	NA	-0.0687172	-0.0687172	-0.0687172	NA	NA	FALSE
ENSG00000256463	SALL3	NA	1	NA	NA	NA	NA	NA	NA	NA	NA	-0.122606	-0.122606	-0.122606	NA	NA	FALSE
ENSG00000265681	RPL17	NA	4	NA	NA	NA	NA	NA	NA	NA	NA	-2.69057	-0.0696075	-0.878644	1.22978	NA	FALSE
ENSG00000141448	GATA6	NA	2	NA	NA	NA	NA	NA	NA	NA	NA	0.166013	2.91766	1.54184	1.94571	NA	FALSE
ENSG00000183206	POTEC	NA	1	NA	NA	NA	NA	NA	NA	NA	NA	-1.20775	-1.20775	-1.20775	NA	NA	FALSE
ENSG00000267712	LINC01539	NA	1	NA	NA	NA	NA	NA	NA	NA	NA	0.103301	0.103301	0.103301	NA	NA	FALSE
ENSG00000266335	AC016383.1	NA	2	NA	NA	NA	NA	NA	NA	NA	NA	-0.109423	0.890365	0.390471	0.706956	NA	FALSE
ENSG00000266743	AC103808.6	NA	2	NA	NA	NA	NA	NA	NA	NA	NA	-1.35895	-1.23715	-1.29805	0.0861251	NA	FALSE
ENSG00000179873	NLRP11	NA	1	NA	NA	NA	NA	NA	NA	NA	NA	0.490189	0.490189	0.490189	NA	NA	FALSE
ENSG00000243772	KIR2DL3	NA	1	NA	NA	NA	NA	NA	NA	NA	NA	0.515844	0.515844	0.515844	NA	NA	FALSE
ENSG00000105366	SIGLEC8	NA	2	NA	NA	NA	NA	NA	NA	NA	NA	-1.91525	1.14587	-0.384689	2.16454	NA	FALSE
ENSG00000282393	AC016588.2	NA	4	NA	NA	NA	NA	NA	NA	NA	NA	-1.2149	0.954944	-0.198401	0.961565	NA	FALSE
ENSG00000179751	SYCN	NA	1	NA	NA	NA	NA	NA	NA	NA	NA	-0.664075	-0.664075	-0.664075	NA	NA	FALSE
ENSG00000161914	ZNF653	NA	2	NA	NA	NA	NA	NA	NA	NA	NA	-2.99502	-1.55707	-2.27604	1.01679	NA	FALSE
ENSG00000261221	ZNF865	NA	2	NA	NA	NA	NA	NA	NA	NA	NA	-1.01468	1.41374	0.199532	1.71715	NA	FALSE
ENSG00000261949	GFY	NA	2	NA	NA	NA	NA	NA	NA	NA	NA	0.874289	1.26272	1.0685	0.274663	NA	FALSE
ENSG00000141867	BRD4	NA	2	NA	NA	NA	NA	NA	NA	NA	NA	-1.16126	-0.30438	-0.732821	0.605908	NA	FALSE
ENSG00000039987	BEST2	NA	2	NA	NA	NA	NA	NA	NA	NA	NA	-0.638206	0.786622	0.074208	1.00751	NA	FALSE
ENSG00000196646	ZNF136	NA	4	NA	NA	NA	NA	NA	NA	NA	NA	-0.476507	0.829431	0.0976137	0.553535	NA	FALSE
ENSG00000069399	BCL3	NA	2	NA	NA	NA	NA	NA	NA	NA	NA	-2.13855	0.243344	-0.947602	1.68425	NA	FALSE
ENSG00000125740	FOSB	NA	2	NA	NA	NA	NA	NA	NA	NA	NA	-0.847598	3.96697	1.55968	3.40441	NA	FALSE
ENSG00000267130	AC008738.2	NA	5	NA	NA	NA	NA	NA	NA	NA	NA	-2.1486	2.81641	-0.0680279	1.84273	NA	FALSE
ENSG00000161652	IZUMO2	NA	6	NA	NA	NA	NA	NA	NA	NA	NA	-0.0711299	1.76846	0.985125	0.622176	NA	FALSE
ENSG00000196757	ZNF700	NA	2	NA	NA	NA	NA	NA	NA	NA	NA	-3.53256	-0.596821	-2.06469	2.07588	NA	FALSE
ENSG00000087086	FTL	NA	2	NA	NA	NA	NA	NA	NA	NA	NA	-1.3706	2.33531	0.482355	2.62048	NA	FALSE
ENSG00000062822	POLD1	NA	1	NA	NA	NA	NA	NA	NA	NA	NA	0.0689918	0.0689918	0.0689918	NA	NA	FALSE
ENSG00000269199	AC003973.1	NA	1	NA	NA	NA	NA	NA	NA	NA	NA	-2.0843	-2.0843	-2.0843	NA	NA	FALSE
ENSG00000105011	ASF1B	NA	2	NA	NA	NA	NA	NA	NA	NA	NA	0.857653	0.880166	0.868909	0.0159188	NA	FALSE
ENSG00000105617	LENG1	NA	4	NA	NA	NA	NA	NA	NA	NA	NA	-0.746177	0.510378	-0.247449	0.601152	NA	FALSE
ENSG00000174667	OR7D4	NA	1	NA	NA	NA	NA	NA	NA	NA	NA	0.647455	0.647455	0.647455	NA	NA	FALSE
ENSG00000130173	ANGPTL8	NA	3	NA	NA	NA	NA	NA	NA	NA	NA	-1.31806	1.81063	0.339128	1.57259	NA	FALSE
ENSG00000105401	CDC37	NA	3	NA	NA	NA	NA	NA	NA	NA	NA	-2.238	-0.629013	-1.38371	0.809105	NA	FALSE
ENSG00000188283	ZNF383	NA	5	NA	NA	NA	NA	NA	NA	NA	NA	-2.45182	1.4085	-0.514686	1.69749	NA	FALSE
ENSG00000160318	CLDND2	NA	1	NA	NA	NA	NA	NA	NA	NA	NA	0.115059	0.115059	0.115059	NA	NA	FALSE
ENSG00000223547	ZNF844	NA	1	NA	NA	NA	NA	NA	NA	NA	NA	2.78002	2.78002	2.78002	NA	NA	FALSE
ENSG00000276030	AC073534.2	NA	3	NA	NA	NA	NA	NA	NA	NA	NA	-0.344593	1.32445	0.261889	0.923273	NA	FALSE
ENSG00000188868	ZNF563	NA	1	NA	NA	NA	NA	NA	NA	NA	NA	-0.513211	-0.513211	-0.513211	NA	NA	FALSE
ENSG00000063322	MED29	NA	1	NA	NA	NA	NA	NA	NA	NA	NA	0.138041	0.138041	0.138041	NA	NA	FALSE
ENSG00000269564	AC008753.2	NA	1	NA	NA	NA	NA	NA	NA	NA	NA	0.892892	0.892892	0.892892	NA	NA	FALSE
ENSG00000130810	PPAN	NA	3	NA	NA	NA	NA	NA	NA	NA	NA	0.0933749	3.08101	1.60803	1.49425	NA	FALSE
ENSG00000197408	CYP2B6	NA	1	NA	NA	NA	NA	NA	NA	NA	NA	0.126793	0.126793	0.126793	NA	NA	FALSE
ENSG00000267636	AC008992.1	NA	2	NA	NA	NA	NA	NA	NA	NA	NA	-0.63931	1.58225	0.47147	1.57088	NA	FALSE
ENSG00000088247	KHSRP	NA	3	NA	NA	NA	NA	NA	NA	NA	NA	-0.765456	-0.09889	-0.461998	0.337263	NA	FALSE
ENSG00000099622	CIRBP	NA	8	NA	NA	NA	NA	NA	NA	NA	NA	-1.25866	3.20964	0.741124	1.34577	NA	FALSE
ENSG00000124449	IRGC	NA	1	NA	NA	NA	NA	NA	NA	NA	NA	0.14244	0.14244	0.14244	NA	NA	FALSE
ENSG00000188508	KRTDAP	NA	2	NA	NA	NA	NA	NA	NA	NA	NA	0.334449	0.640129	0.487289	0.216149	NA	FALSE
ENSG00000126453	BCL2L12	NA	1	NA	NA	NA	NA	NA	NA	NA	NA	1.42999	1.42999	1.42999	NA	NA	FALSE
ENSG00000197714	ZNF460	NA	2	NA	NA	NA	NA	NA	NA	NA	NA	-1.27723	2.09597	0.409372	2.38522	NA	FALSE
ENSG00000182318	ZSCAN22	NA	2	NA	NA	NA	NA	NA	NA	NA	NA	-1.86742	0.737469	-0.564973	1.84193	NA	FALSE
ENSG00000105409	ATP1A3	NA	1	NA	NA	NA	NA	NA	NA	NA	NA	0.509068	0.509068	0.509068	NA	NA	FALSE
ENSG00000178531	CTXN1	NA	2	NA	NA	NA	NA	NA	NA	NA	NA	-2.18432	0.981714	-0.601305	2.23873	NA	FALSE
ENSG00000130176	CNN1	NA	3	NA	NA	NA	NA	NA	NA	NA	NA	-1.8664	1.15321	0.0888407	1.6955	NA	FALSE
ENSG00000076928	ARHGEF1	NA	2	NA	NA	NA	NA	NA	NA	NA	NA	-1.43275	-0.17332	-0.803034	0.89055	NA	FALSE
ENSG00000131115	ZNF227	NA	1	NA	NA	NA	NA	NA	NA	NA	NA	4.88012	4.88012	4.88012	NA	NA	FALSE
ENSG00000173928	SWSAP1	NA	2	NA	NA	NA	NA	NA	NA	NA	NA	-2.56031	-1.39447	-1.97739	0.824376	NA	FALSE
ENSG00000126243	LRFN3	NA	1	NA	NA	NA	NA	NA	NA	NA	NA	0.262073	0.262073	0.262073	NA	NA	FALSE
ENSG00000267421	AC005498.2	NA	1	NA	NA	NA	NA	NA	NA	NA	NA	0.263195	0.263195	0.263195	NA	NA	FALSE
ENSG00000213339	QTRT1	NA	1	NA	NA	NA	NA	NA	NA	NA	NA	1.76915	1.76915	1.76915	NA	NA	FALSE
ENSG00000178928	TPRX1	NA	1	NA	NA	NA	NA	NA	NA	NA	NA	0.818513	0.818513	0.818513	NA	NA	FALSE
ENSG00000188293	IGFL1	NA	1	NA	NA	NA	NA	NA	NA	NA	NA	1.23167	1.23167	1.23167	NA	NA	FALSE
ENSG00000159885	ZNF222	NA	1	NA	NA	NA	NA	NA	NA	NA	NA	3.60265	3.60265	3.60265	NA	NA	FALSE
ENSG00000104856	RELB	NA	1	NA	NA	NA	NA	NA	NA	NA	NA	-4.33348	-4.33348	-4.33348	NA	NA	FALSE
ENSG00000011600	TYROBP	NA	1	NA	NA	NA	NA	NA	NA	NA	NA	1.73396	1.73396	1.73396	NA	NA	FALSE
ENSG00000220008	LINGO3	NA	3	NA	NA	NA	NA	NA	NA	NA	NA	-2.53075	0.497266	-0.883881	1.53139	NA	FALSE
ENSG00000031823	RANBP3	NA	3	NA	NA	NA	NA	NA	NA	NA	NA	0.535409	1.43309	0.857151	0.499919	NA	FALSE
ENSG00000267898	AC026803.2	NA	2	NA	NA	NA	NA	NA	NA	NA	NA	-0.432376	-0.303	-0.367688	0.0914823	NA	FALSE
ENSG00000167654	ATCAY	NA	5	NA	NA	NA	NA	NA	NA	NA	NA	-0.679986	1.46869	0.532859	1.01873	NA	FALSE
ENSG00000099617	EFNA2	NA	2	NA	NA	NA	NA	NA	NA	NA	NA	0.333677	0.983896	0.658787	0.459774	NA	FALSE
ENSG00000126254	RBM42	NA	1	NA	NA	NA	NA	NA	NA	NA	NA	1.30358	1.30358	1.30358	NA	NA	FALSE
ENSG00000167619	TMEM145	NA	3	NA	NA	NA	NA	NA	NA	NA	NA	-0.781864	-0.233294	-0.597454	0.31538	NA	FALSE
ENSG00000185198	PRSS57	NA	4	NA	NA	NA	NA	NA	NA	NA	NA	0.442676	1.24753	0.801274	0.341535	NA	FALSE
ENSG00000104859	CLASRP	NA	1	NA	NA	NA	NA	NA	NA	NA	NA	0.366218	0.366218	0.366218	NA	NA	FALSE
ENSG00000267089	AC008543.4	NA	3	NA	NA	NA	NA	NA	NA	NA	NA	-2.86511	-0.992844	-2.02856	0.95189	NA	FALSE
ENSG00000167470	MIDN	NA	2	NA	NA	NA	NA	NA	NA	NA	NA	1.05078	1.16199	1.10639	0.0786373	NA	FALSE
ENSG00000131864	USP29	NA	1	NA	NA	NA	NA	NA	NA	NA	NA	-0.0283885	-0.0283885	-0.0283885	NA	NA	FALSE
ENSG00000105467	SYNGR4	NA	2	NA	NA	NA	NA	NA	NA	NA	NA	-1.42049	-0.846037	-1.13326	0.406199	NA	FALSE
ENSG00000130005	GAMT	NA	1	NA	NA	NA	NA	NA	NA	NA	NA	-0.302987	-0.302987	-0.302987	NA	NA	FALSE
ENSG00000099783	HNRNPM	NA	1	NA	NA	NA	NA	NA	NA	NA	NA	2.70758	2.70758	2.70758	NA	NA	FALSE
ENSG00000269037	LINC01838	NA	1	NA	NA	NA	NA	NA	NA	NA	NA	-1.54079	-1.54079	-1.54079	NA	NA	FALSE
ENSG00000181588	MEX3D	NA	4	NA	NA	NA	NA	NA	NA	NA	NA	-1.66114	0.886761	-0.432686	1.33072	NA	FALSE
ENSG00000011243	AKAP8L	NA	3	NA	NA	NA	NA	NA	NA	NA	NA	-0.253067	1.4085	0.745251	0.880004	NA	FALSE
ENSG00000130307	USHBP1	NA	1	NA	NA	NA	NA	NA	NA	NA	NA	-0.867266	-0.867266	-0.867266	NA	NA	FALSE
ENSG00000267872	AC073539.1	NA	1	NA	NA	NA	NA	NA	NA	NA	NA	2.52122	2.52122	2.52122	NA	NA	FALSE
ENSG00000066044	ELAVL1	NA	4	NA	NA	NA	NA	NA	NA	NA	NA	-1.62378	0.503331	-0.558023	1.12813	NA	FALSE
ENSG00000101346	POFUT1	NA	1	NA	NA	NA	NA	NA	NA	NA	NA	2.10693	2.10693	2.10693	NA	NA	FALSE
ENSG00000198900	TOP1	NA	5	NA	NA	NA	NA	NA	NA	NA	NA	-0.601346	2.44501	0.256386	1.25586	NA	FALSE
ENSG00000124216	SNAI1	NA	2	NA	NA	NA	NA	NA	NA	NA	NA	-2.20931	-0.970358	-1.58983	0.876072	NA	FALSE
ENSG00000124233	SEMG1	NA	2	NA	NA	NA	NA	NA	NA	NA	NA	-0.962405	0.524623	-0.218891	1.05149	NA	FALSE
ENSG00000132801	ZSWIM3	NA	2	NA	NA	NA	NA	NA	NA	NA	NA	0.014202	0.0667675	0.0404848	0.0371695	NA	FALSE
ENSG00000232448	AL354824.2	NA	1	NA	NA	NA	NA	NA	NA	NA	NA	0.769326	0.769326	0.769326	NA	NA	FALSE
ENSG00000228422	LINC00687	NA	1	NA	NA	NA	NA	NA	NA	NA	NA	-1.97887	-1.97887	-1.97887	NA	NA	FALSE
ENSG00000089195	TRMT6	NA	4	NA	NA	NA	NA	NA	NA	NA	NA	-1.28019	1.19654	0.0883669	1.02224	NA	FALSE
ENSG00000101152	DNAJC5	NA	5	NA	NA	NA	NA	NA	NA	NA	NA	-1.24881	0.609525	-0.383143	0.759858	NA	FALSE
ENSG00000215595	C20orf202	NA	2	NA	NA	NA	NA	NA	NA	NA	NA	-0.00742572	0.264951	0.128763	0.1926	NA	FALSE
ENSG00000125995	ROMO1	NA	1	NA	NA	NA	NA	NA	NA	NA	NA	-0.248174	-0.248174	-0.248174	NA	NA	FALSE
ENSG00000180259	PRNT	NA	1	NA	NA	NA	NA	NA	NA	NA	NA	0.125013	0.125013	0.125013	NA	NA	FALSE
ENSG00000172216	CEBPB	NA	3	NA	NA	NA	NA	NA	NA	NA	NA	-1.28934	1.37338	0.117836	1.33782	NA	FALSE
ENSG00000277425	AL121890.4	NA	3	NA	NA	NA	NA	NA	NA	NA	NA	-1.22566	0.248617	-0.26073	0.836083	NA	FALSE
ENSG00000088827	SIGLEC1	NA	2	NA	NA	NA	NA	NA	NA	NA	NA	-0.369221	-0.362464	-0.365842	0.00477812	NA	FALSE
ENSG00000125878	TCF15	NA	1	NA	NA	NA	NA	NA	NA	NA	NA	-1.15473	-1.15473	-1.15473	NA	NA	FALSE
ENSG00000124091	GCNT7	NA	3	NA	NA	NA	NA	NA	NA	NA	NA	-0.836306	0.17618	-0.203145	0.551912	NA	FALSE
ENSG00000233354	LINC00028	NA	1	NA	NA	NA	NA	NA	NA	NA	NA	1.08215	1.08215	1.08215	NA	NA	FALSE
ENSG00000101040	ZMYND8	NA	2	NA	NA	NA	NA	NA	NA	NA	NA	0.865435	1.69133	1.27838	0.583995	NA	FALSE
ENSG00000101435	CST9L	NA	1	NA	NA	NA	NA	NA	NA	NA	NA	1.17021	1.17021	1.17021	NA	NA	FALSE
ENSG00000278153	AL121782.1	NA	1	NA	NA	NA	NA	NA	NA	NA	NA	0.985081	0.985081	0.985081	NA	NA	FALSE
ENSG00000125977	EIF2S2	NA	3	NA	NA	NA	NA	NA	NA	NA	NA	-0.254676	1.75731	0.622462	1.03045	NA	FALSE
ENSG00000275285	AL391095.2	NA	1	NA	NA	NA	NA	NA	NA	NA	NA	0.264665	0.264665	0.264665	NA	NA	FALSE
ENSG00000124237	C20orf85	NA	1	NA	NA	NA	NA	NA	NA	NA	NA	0.873667	0.873667	0.873667	NA	NA	FALSE
ENSG00000124160	NCOA5	NA	2	NA	NA	NA	NA	NA	NA	NA	NA	-1.20809	0.0737594	-0.567166	0.906406	NA	FALSE
ENSG00000279082	LINC01727	NA	2	NA	NA	NA	NA	NA	NA	NA	NA	0.21508	1.49576	0.855422	0.90558	NA	FALSE
ENSG00000236028	AL354766.2	NA	1	NA	NA	NA	NA	NA	NA	NA	NA	-1.3161	-1.3161	-1.3161	NA	NA	FALSE
ENSG00000125514	LINC00029	NA	2	NA	NA	NA	NA	NA	NA	NA	NA	0.166695	0.948474	0.557585	0.552801	NA	FALSE
ENSG00000101200	AVP	NA	2	NA	NA	NA	NA	NA	NA	NA	NA	-1.09852	-0.272395	-0.685457	0.584158	NA	FALSE
ENSG00000205758	CRYZL1	NA	1	NA	NA	NA	NA	NA	NA	NA	NA	0.0117321	0.0117321	0.0117321	NA	NA	FALSE
ENSG00000270071	AP001172.1	NA	1	NA	NA	NA	NA	NA	NA	NA	NA	-0.449408	-0.449408	-0.449408	NA	NA	FALSE
ENSG00000229289	AP000431.1	NA	1	NA	NA	NA	NA	NA	NA	NA	NA	-0.515715	-0.515715	-0.515715	NA	NA	FALSE
ENSG00000185186	LINC00313	NA	1	NA	NA	NA	NA	NA	NA	NA	NA	-0.617798	-0.617798	-0.617798	NA	NA	FALSE
ENSG00000159140	SON	NA	1	NA	NA	NA	NA	NA	NA	NA	NA	0.888826	0.888826	0.888826	NA	NA	FALSE
ENSG00000237484	LINC01684	NA	1	NA	NA	NA	NA	NA	NA	NA	NA	0.149488	0.149488	0.149488	NA	NA	FALSE
ENSG00000228817	BACH1-IT2	NA	1	NA	NA	NA	NA	NA	NA	NA	NA	-0.935195	-0.935195	-0.935195	NA	NA	FALSE
ENSG00000198054	DSCR8	NA	1	NA	NA	NA	NA	NA	NA	NA	NA	-1.42088	-1.42088	-1.42088	NA	NA	FALSE
ENSG00000232560	LINC01549	NA	1	NA	NA	NA	NA	NA	NA	NA	NA	0.83378	0.83378	0.83378	NA	NA	FALSE
ENSG00000159131	GART	NA	1	NA	NA	NA	NA	NA	NA	NA	NA	-2.39563	-2.39563	-2.39563	NA	NA	FALSE
ENSG00000281903	LINC02246	NA	2	NA	NA	NA	NA	NA	NA	NA	NA	0.126727	2.25933	1.19303	1.50798	NA	FALSE
ENSG00000159216	RUNX1	NA	4	NA	NA	NA	NA	NA	NA	NA	NA	-0.542625	0.59623	-0.0109132	0.522984	NA	FALSE
ENSG00000273044	AL022334.2	NA	2	NA	NA	NA	NA	NA	NA	NA	NA	-0.153304	1.58746	0.717078	1.23091	NA	FALSE
ENSG00000230471	AP000532.2	NA	1	NA	NA	NA	NA	NA	NA	NA	NA	-0.512359	-0.512359	-0.512359	NA	NA	FALSE
ENSG00000175329	ISX	NA	2	NA	NA	NA	NA	NA	NA	NA	NA	-0.13786	1.10414	0.483139	0.878226	NA	FALSE
ENSG00000273145	BX537318.1	NA	2	NA	NA	NA	NA	NA	NA	NA	NA	-0.69455	-0.112144	-0.403347	0.411823	NA	FALSE
ENSG00000100425	BRD1	NA	3	NA	NA	NA	NA	NA	NA	NA	NA	-0.726417	0.0256627	-0.425703	0.39803	NA	FALSE
ENSG00000182944	EWSR1	NA	3	NA	NA	NA	NA	NA	NA	NA	NA	-0.716708	0.943943	0.152741	0.833086	NA	FALSE
ENSG00000273428	AC004832.6	NA	3	NA	NA	NA	NA	NA	NA	NA	NA	-0.921826	2.10413	0.887301	1.59757	NA	FALSE
ENSG00000100410	PHF5A	NA	4	NA	NA	NA	NA	NA	NA	NA	NA	-0.0184916	2.11897	0.882231	1.07174	NA	FALSE
ENSG00000236464	LINC02559	NA	1	NA	NA	NA	NA	NA	NA	NA	NA	1.21579	1.21579	1.21579	NA	NA	FALSE

### Sheet: Table S3
Table S3
Title: Quality values, results, and cross-tissue information reported by S-MultiXcan on genes from GTEx v.8 (N = 20,945) tested for association with depression
Legend: This table represents the statistics of the predicted expression of genes in a cross-tissue model that were used to test the association with the Depression phenotype
Gene ENSG	Gene Name	P value	Tissuse Available (n)	Synthetic Independent Tissues (n_ind)	Best P Value of Single Tissue (p_i_best)	Best Prediction Tissue	Worst P Value of Single Tissue (p_i_worst)	Worst Prediction Tissue	Eigen Maximum Value	Eigen Minimum Value	Eigen Minimum Values Used	Minimum Z-Score Among Single Tissue Models	Maximum Z-Score Among Single Tissue Models	Mean Z-Score Among Single Tissue Models	SD Z-Score Among Single Tissue Models	TMI	bonferroni
ENSG00000172260	NEGR1	1.82e-150	9	9	6.37e-20	Brain_Putamen_basal_ganglia	0.901361	Nerve_Tibial	1.98578	0.19285	0.19285	-4.99733	9.13794	4.07071	4.55288	9	TRUE
ENSG00000165379	LRFN5	1.39e-92	17	13	1.02e-12	Cells_Cultured_fibroblasts	0.0855053	Testis	5.93626	0.00618908	0.23145	-7.1275	6.59601	-1.16347	4.8484	13	TRUE
ENSG00000126214	KLC1	4.19e-81	20	10	3.13e-11	Spleen	0.000204537	Artery_Aorta	4.71324	0.00232236	0.230848	2.65191	6.64019	4.84957	0.959501	10	TRUE
ENSG00000162194	LBHD1	2.23e-80	36	19	0.000125683	Heart_Atrial_Appendage	0.00797144	Artery_Aorta	5.31139	1.03e-18	0.182753	1.55469	3.83477	3.31192	0.372151	19	TRUE
ENSG00000111801	BTN3A3	1.39e-72	21	13	1.73e-15	Brain_Cortex	0.980515	Skin_Not_Sun_Exposed_Suprapubic	6.55013	0.00192004	0.256657	-7.95912	4.60096	0.302466	3.45372	13	TRUE
ENSG00000187676	B3GLCT	2.31e-70	31	10	4.98e-13	Nerve_Tibial	0.0648433	Brain_Spinal_cord_cervical_c-1	12.5357	0.00038599	0.431243	-7.22598	3.55764	-5.12905	2.12682	10	TRUE
ENSG00000166165	CKB	1.75e-67	19	10	4.19e-12	Esophagus_Mucosa	0.458243	Artery_Aorta	5.98739	0.00092308	0.203238	-6.75765	6.9306	1.41691	3.81077	10	TRUE
ENSG00000068796	KIF2A	3.1e-67	19	16	3.97e-07	Artery_Aorta	0.610553	Testis	4.2733	9.12e-17	0.190391	-0.523306	5.07038	2.77736	1.43284	16	TRUE
ENSG00000172817	CYP7B1	8.91e-67	11	8	3.91e-08	Pancreas	0.507236	Esophagus_Mucosa	4.49468	1.08e-16	0.157093	-5.49465	1.51634	-2.54904	1.91227	8	TRUE
ENSG00000137185	ZSCAN9	1.39e-65	19	12	1.5e-22	Brain_Hippocampus	0.745275	Small_Intestine_Terminal_Ileum	6.08471	0.00928537	0.223757	-9.77114	2.95873	-4.47204	3.56275	12	TRUE
ENSG00000166166	TRMT61A	1.09e-59	26	7	6.65e-13	Spleen	0.552822	Brain_Caudate_basal_ganglia	11.7134	4.09e-17	0.611729	-0.593537	7.18638	4.52004	1.83964	7	TRUE
ENSG00000197062	ZSCAN26	5.41e-59	46	9	4.92e-19	Colon_Sigmoid	0.00304707	Brain_Spinal_cord_cervical_c-1	21.817	2.09e-15	0.728551	2.96295	8.91407	6.54382	1.54259	9	TRUE
ENSG00000134077	THUMPD3	1.27e-58	47	21	3.54e-06	Nerve_Tibial	0.832446	Uterus	15.7201	1.29e-15	0.527375	-0.435811	4.63653	3.18182	1.23276	21	TRUE
ENSG00000096654	ZNF184	1.26e-49	15	7	8.74e-12	Brain_Nucleus_accumbens_basal_ganglia	0.262572	Brain_Cerebellar_Hemisphere	6.44447	0.00230782	0.384655	-6.82592	5.46387	-2.95934	3.7146	7	TRUE
ENSG00000271952	LINC01954	1.74e-49	18	15	3.83e-07	Esophagus_Muscularis	0.72975	Stomach	3.26853	0.141949	0.141949	-5.07728	4.48678	2.3931	2.67435	15	TRUE
ENSG00000041353	RAB27B	1.74e-46	12	7	7.36e-13	Skin_Not_Sun_Exposed_Suprapubic	0.362384	Brain_Amygdala	2.10919	0.312056	0.312056	-7.17257	3.95072	-2.63054	2.98197	7	TRUE
ENSG00000213047	DENND1B	3.07e-45	15	6	9.23e-10	Adipose_Subcutaneous	0.652787	Brain_Hypothalamus	6.00996	2.96e-16	0.217151	-6.12221	5.09188	-3.04121	3.95558	6	TRUE
ENSG00000258636	AL121821.1	3.11e-45	9	5	1.5e-12	Artery_Aorta	4e-07	Spleen	1.91773	0.200982	0.200982	-7.07416	-0.194852	-5.65466	2.14862	5	TRUE
ENSG00000099904	ZDHHC8	3.55e-45	16	12	3.57e-06	Brain_Cerebellum	0.911262	Brain_Hippocampus	4.53482	0.00556137	0.175484	-4.47611	4.63482	0.93925	2.73427	12	TRUE
ENSG00000204348	DXO	4.28e-45	18	11	1.24e-07	Nerve_Tibial	0.798784	Brain_Cerebellum	3.69684	0.0717883	0.175649	-3.09375	5.28805	1.00274	2.39916	11	TRUE
ENSG00000131323	TRAF3	4.53e-43	14	10	9.44e-07	Spleen	0.275	Prostate	2.78439	0.00152597	0.1543	-3.12687	4.90301	1.85802	2.2527	10	TRUE
ENSG00000187626	ZKSCAN4	5.72e-43	6	4	7.8e-17	Adipose_Visceral_Omentum	7.38e-12	Small_Intestine_Terminal_Ileum	1.52409	0.286349	0.286349	-8.33426	-2.72005	-6.17563	2.03166	4	TRUE
ENSG00000149541	B3GAT3	7.24e-43	30	18	0.000124268	Heart_Atrial_Appendage	0.402443	Liver	6.82597	2.72e-17	0.293262	-0.104808	3.83755	2.89789	0.851116	18	TRUE
ENSG00000260469	C15orf59-AS1	2.12e-42	16	10	9.44e-06	Brain_Spinal_cord_cervical_c-1	0.46216	Esophagus_Mucosa	6.5169	0.000171568	0.227415	-1.82776	4.42951	1.82279	2.04952	10	TRUE
ENSG00000203727	SAMD5	1.12e-41	20	19	2.6e-07	Testis	0.9347	Adipose_Subcutaneous	4.10661	0.0326332	0.170918	-4.29317	5.15037	-1.13184	2.75876	19	TRUE
ENSG00000198160	MIER1	1.2e-40	29	20	4.94e-06	Cells_EBV-transformed_lymphocytes	0.662764	Brain_Hypothalamus	6.73737	2.59e-15	0.285624	-4.56713	0.530237	-3.38939	1.30778	20	TRUE
ENSG00000163931	TKT	1.25e-38	25	13	1.43e-06	Thyroid	0.889984	Cells_Cultured_fibroblasts	7.40556	0.000208689	0.304291	-1.76403	4.82034	2.67362	1.84196	13	TRUE
ENSG00000188763	FZD9	3.09e-38	9	4	0.00666131	Brain_Anterior_cingulate_cortex_BA24	0.173525	Brain_Spinal_cord_cervical_c-1	1.88967	0.0675107	0.0675107	-2.71332	2.398	0.0834344	2.13797	4	TRUE
ENSG00000144199	FAHD2B	8.39e-38	37	17	5.84e-07	Muscle_Skeletal	0.995069	Brain_Spinal_cord_cervical_c-1	5.70438	4.44e-16	0.262745	-4.99647	-0.00618051	-3.70833	0.909568	17	TRUE
ENSG00000204922	UQCC3	1.08e-37	23	10	0.000169266	Adipose_Visceral_Omentum	0.322979	Colon_Sigmoid	5.19889	0.000774051	0.209508	-3.82587	0.481814	-2.70391	1.07952	10	TRUE
ENSG00000119574	ZBTB45	3.72e-37	13	3	3.83e-07	Thyroid	0.271412	Vagina	4.5568	4.71e-17	0.48913	-1.09982	5.07698	3.21897	1.99134	3	TRUE
ENSG00000143801	PSEN2	5.19e-37	25	11	4.15e-07	Spleen	0.106631	Whole_Blood	9.57794	1.35e-17	0.321462	-4.49989	5.06188	2.36433	3.04538	11	TRUE
ENSG00000137338	PGBD1	5.53e-37	24	9	3.37e-12	Spleen	0.725727	Brain_Caudate_basal_ganglia	8.39185	0.00259054	0.578412	-7.74816	4.05952	-2.5397	3.4877	9	TRUE
ENSG00000168884	TNIP2	6.95e-37	14	13	0.000121468	Skin_Not_Sun_Exposed_Suprapubic	0.456719	Pancreas	3.2277	0.108939	0.108939	0.619492	3.84314	1.8539	0.869975	13	TRUE
ENSG00000143442	POGZ	2.43e-36	37	7	4.75e-07	Breast_Mammary_Tissue	0.294459	Ovary	23.2595	2.27e-15	0.84577	-5.0363	-1.04839	-3.92307	0.807981	7	TRUE
ENSG00000120896	SORBS3	3.37e-36	23	9	1.67e-05	Brain_Hippocampus	0.858181	Heart_Atrial_Appendage	2.12482	0.0195367	0.229721	-4.30519	0.474864	-2.69509	1.21385	9	TRUE
ENSG00000124920	MYRF	2.03e-35	16	9	0.000118732	Whole_Blood	0.271505	Colon_Transverse	2.33384	7.73e-17	0.17507	-3.08693	4.54381	2.67639	2.07866	9	TRUE
ENSG00000234745	HLA-B	2.48e-35	45	19	7.74e-10	Testis	0.884441	Esophagus_Mucosa	4.52679	3.15e-16	0.176765	-6.15026	4.71	0.152629	2.50978	19	TRUE
ENSG00000173540	GMPPB	2.09e-34	47	7	5.08e-09	Prostate	0.0118989	Adrenal_Gland	26.4934	2.6e-15	0.909019	2.51513	5.84469	4.96533	0.639576	7	TRUE
ENSG00000183281	PLGLB1	8.28e-33	48	17	7.6e-05	Heart_Atrial_Appendage	0.194201	Adrenal_Gland	7.75334	5.66e-16	0.308541	-3.9566	-1.29825	-2.62034	0.599372	17	TRUE
ENSG00000163050	COQ8A	2.27e-32	19	11	3.4e-07	Esophagus_Gastroesophageal_Junction	0.638322	Thyroid	7.24806	0.0175088	0.337999	-5.09955	4.43318	-2.4649	2.70111	11	TRUE
ENSG00000077063	CTTNBP2	1.02e-31	20	12	1.89e-10	Spleen	0.859714	Esophagus_Muscularis	6.02566	0.00489628	0.213359	-6.35651	6.37019	-1.4689	3.50749	12	TRUE
ENSG00000145335	SNCA	1.02e-31	12	8	0.000838099	Artery_Tibial	0.839492	Spleen	5.16271	0.00020637	0.214505	-3.17221	3.3399	0.105211	2.23992	8	TRUE
ENSG00000080854	IGSF9B	1.12e-31	28	18	2.54e-05	Esophagus_Mucosa	0.360242	Muscle_Skeletal	6.14821	4.37e-17	0.396225	-4.21091	0.914904	-2.92095	1.11881	18	TRUE
ENSG00000025434	NR1H3	6.28e-31	20	10	0.00023972	Brain_Hypothalamus	0.906025	Nerve_Tibial	6.94653	2.06e-06	0.247615	-3.7229	0.960434	-2.05978	1.47478	10	TRUE
ENSG00000134376	CRB1	7.18e-31	7	7	1.42e-05	Brain_Cerebellum	0.883903	Muscle_Skeletal	2.23841	0.273104	0.273104	-4.34075	0.726897	-1.97954	2.13971	7	TRUE
ENSG00000213533	TMEM110	1.53e-30	20	11	2.38e-07	Muscle_Skeletal	0.965559	Cells_EBV-transformed_lymphocytes	7.66354	0.00198986	0.299719	-5.16714	0.202148	-2.69928	1.61718	11	TRUE
ENSG00000149480	MTA2	1.79e-30	11	7	0.000265455	Cells_Cultured_fibroblasts	0.170351	Testis	4.64798	2.48e-16	0.161948	-3.44471	3.64687	1.44576	2.60506	7	TRUE
ENSG00000134780	DAGLA	2.2e-30	10	8	0.000201454	Pancreas	0.905762	Heart_Atrial_Appendage	3.13532	0.0223088	0.132696	-2.47302	3.71719	1.08537	2.19045	8	TRUE
ENSG00000106460	TMEM106B	3.21e-30	22	12	5.31e-12	Pancreas	0.729636	Thyroid	9.78938	0.00119409	0.347767	-4.66771	6.89696	3.20155	3.59651	12	TRUE
ENSG00000165917	RAPSN	6.85e-30	10	5	5.25e-05	Brain_Caudate_basal_ganglia	0.586027	Skin_Not_Sun_Exposed_Suprapubic	3.871	0.0615091	0.253467	-0.0354347	4.04437	1.84959	1.59747	5	TRUE
ENSG00000224389	C4B	7.27e-30	36	20	5.79e-08	Heart_Left_Ventricle	0.824839	Pituitary	5.3971	0.000156672	0.213702	-5.42527	2.39258	-2.40051	1.93442	20	TRUE
ENSG00000137411	VARS2	7.77e-30	44	11	1.59e-06	Ovary	0.868886	Brain_Spinal_cord_cervical_c-1	7.87465	1.16e-17	0.308613	-4.79954	4.18181	-0.647355	2.46688	11	TRUE
ENSG00000204525	HLA-C	1.44e-29	41	14	2.44e-06	Brain_Spinal_cord_cervical_c-1	0.910457	Colon_Transverse	3.90446	1.49e-17	0.183352	-4.71348	3.48057	-1.41288	1.65685	14	TRUE
ENSG00000213619	NDUFS3	9.65e-29	6	5	3.38e-07	Brain_Putamen_basal_ganglia	0.00325063	Cells_Cultured_fibroblasts	3.03021	0.135061	0.135061	-5.10112	2.94299	-2.39535	2.8356	5	TRUE
ENSG00000170837	GPR27	2.97e-28	37	18	3.27e-05	Heart_Left_Ventricle	0.257979	Brain_Putamen_basal_ganglia	10.5426	6.94e-16	0.382919	1.13118	4.15385	3.29982	0.712249	18	TRUE
ENSG00000276180	HIST1H4I	1.06e-27	6	5	8.18e-06	Nerve_Tibial	0.867451	Whole_Blood	2.09874	0.0865885	0.0865885	-4.46045	0.759805	-1.89557	2.00003	5	TRUE
ENSG00000142599	RERE	1.6e-27	22	8	7.89e-08	Esophagus_Mucosa	0.308327	Artery_Tibial	11.6381	6.56e-17	0.451822	-5.36955	2.39524	-3.59274	1.77041	8	TRUE
ENSG00000171045	TSNARE1	1.64e-27	46	23	3.7e-05	Adrenal_Gland	0.914921	Cells_Cultured_fibroblasts	10.5949	0.00296717	0.355127	-1.19034	4.12537	2.62348	1.0747	23	TRUE
ENSG00000120314	WDR55	2.7e-27	33	9	0.000114895	Liver	0.435647	Kidney_Cortex	17.6368	0.000132227	0.601743	-3.85677	-0.779565	-2.79232	0.741599	9	TRUE
ENSG00000196345	ZKSCAN7	2.82e-27	21	13	2.96e-08	Artery_Aorta	0.637947	Brain_Substantia_nigra	5.95478	0.0213844	0.205069	-5.54381	-0.470572	-3.46989	1.35634	13	TRUE
ENSG00000111328	CDK2AP1	3.03e-27	30	11	9.18e-06	Artery_Coronary	0.37513	Brain_Hippocampus	12.8895	9.83e-16	0.450588	-0.886906	4.4357	2.99733	0.879383	11	TRUE
ENSG00000164068	RNF123	4.27e-27	36	9	2.65e-08	Stomach	0.264906	Brain_Anterior_cingulate_cortex_BA24	15.158	1.13e-15	0.605079	-3.71527	5.56309	3.36239	1.59854	9	TRUE
ENSG00000254938	AP002833.1	7.82e-27	2	2	0.0158952	Brain_Cerebellar_Hemisphere	0.0161577	Brain_Hippocampus	1.90352	0.0964843	0.0964843	2.40533	2.41131	2.40832	0.00422809	2	TRUE
ENSG00000256537	SMIM10L1	3.03e-26	28	19	0.000403665	Esophagus_Mucosa	0.651553	Brain_Amygdala	7.65386	0.00256793	0.272224	-2.59501	3.53768	1.15342	2.11212	19	TRUE
ENSG00000230454	U73166.1	4.31e-26	8	6	0.00145096	Pancreas	0.857157	Testis	4.51954	0.0104377	0.160804	-3.18432	0.185943	-1.96034	1.35652	6	TRUE
ENSG00000277186	AC131212.1	4.68e-26	15	9	0.00259776	Small_Intestine_Terminal_Ileum	0.737621	Brain_Hypothalamus	3.24783	0.0282011	0.175931	-3.13094	3.03606	0.61197	2.29738	9	TRUE
ENSG00000204970	PCDHA1	7.61e-26	8	6	0.000167369	Brain_Cerebellum	0.980679	Adrenal_Gland	2.39997	0.0991351	0.0991351	0.0242177	3.76377	2.07276	1.5118	6	TRUE
ENSG00000164062	APEH	1.99e-25	15	12	7.68e-05	Ovary	0.572703	Whole_Blood	3.52619	0.033243	0.165606	-3.95422	-0.564075	-1.96168	1.05673	12	TRUE
ENSG00000145029	NICN1	1.99e-25	33	7	1.16e-07	Pancreas	0.692546	Brain_Caudate_basal_ganglia	19.2322	3.34e-07	0.87885	-5.30033	5.06537	-3.17496	2.6083	7	TRUE
ENSG00000198162	MAN1A2	2.14e-25	25	14	9.52e-05	Adipose_Subcutaneous	0.938206	Nerve_Tibial	4.6716	0.00641368	0.176841	-3.90247	3.69204	0.737959	2.02532	14	TRUE
ENSG00000139842	CUL4A	2.23e-25	9	5	0.000311301	Nerve_Tibial	0.633762	Artery_Tibial	3.9763	0.0340846	0.154591	-3.60571	2.527	-1.46526	1.88775	5	TRUE
ENSG00000239268	AC092691.1	4.44e-25	13	10	1.8e-07	Adipose_Visceral_Omentum	0.86753	Brain_Putamen_basal_ganglia	3.24386	0.0419388	0.137013	-5.21878	4.24534	-1.17439	2.38876	10	TRUE
ENSG00000198315	ZKSCAN8	5.35e-25	19	5	6.03e-15	Brain_Cortex	0.719123	Prostate	12.0396	8.42e-17	0.609076	-3.52938	7.80327	4.3971	3.57399	5	TRUE
ENSG00000162367	TAL1	8.77e-25	13	11	0.000102177	Stomach	0.908133	Esophagus_Gastroesophageal_Junction	3.76152	1.5e-16	0.18442	0.115394	3.88536	2.79476	1.02057	11	TRUE
ENSG00000175711	B3GNTL1	9.54e-25	45	20	1.08e-05	Colon_Transverse	0.54318	Adipose_Subcutaneous	7.9249	6.71e-16	0.299466	-4.4	0.608011	-2.19442	0.678503	20	TRUE
ENSG00000187492	CDHR4	1.36e-24	9	6	3.85e-06	Nerve_Tibial	0.277655	Testis	3.82379	0.00402245	0.256369	-1.0856	4.6191	2.49728	1.73153	6	TRUE
ENSG00000119689	DLST	1.52e-24	8	4	2.59e-05	Brain_Cerebellum	0.0198729	Thyroid	3.79725	0.0459146	0.245121	-4.20647	-2.32874	-3.31754	0.700833	4	TRUE
ENSG00000254531	FLJ20021	1.59e-24	46	6	2.38e-05	Brain_Putamen_basal_ganglia	0.263283	Brain_Hippocampus	27.7777	2.72e-15	0.982471	-4.22573	-1.11866	-3.23706	0.563546	6	TRUE
ENSG00000167914	GSDMA	1.91e-24	36	15	0.000303442	Kidney_Cortex	0.0848378	Whole_Blood	10.8664	9.9e-16	0.378718	-3.61234	3.03795	-2.37709	1.32794	15	TRUE
ENSG00000189298	ZKSCAN3	7.95e-24	32	10	1.68e-18	Prostate	0.976165	Brain_Cerebellar_Hemisphere	13.9516	2.89e-08	0.578299	-0.31235	8.77695	4.19182	2.89851	10	TRUE
ENSG00000083838	ZNF446	2.38e-23	6	5	1.97e-06	Testis	0.711372	Liver	2.47907	0.161953	0.161953	0.370014	4.75609	2.92262	1.57097	5	TRUE
ENSG00000233276	GPX1	3.48e-23	26	8	2.96e-07	Brain_Cerebellum	0.716909	Adrenal_Gland	12.6882	1.7e-17	0.650847	-2.09321	5.14878	2.92933	1.91737	8	TRUE
ENSG00000171574	ZNF584	7.39e-23	49	10	6.29e-06	Brain_Hippocampus	0.215615	Brain_Nucleus_accumbens_basal_ganglia	20.9662	2.04e-15	0.757926	1.23827	4.51652	3.42527	0.706244	10	TRUE
ENSG00000118307	CASC1	1.17e-22	32	21	0.00292769	Adipose_Subcutaneous	0.572186	Whole_Blood	3.7989	1.29e-16	0.130053	-2.97523	2.31878	-1.97436	1.26566	21	TRUE
ENSG00000111199	TRPV4	1.43e-22	15	13	3.69e-07	Stomach	0.465103	Cells_Cultured_fibroblasts	2.45268	0.070076	0.249118	-5.08427	-0.73047	-3.17173	1.25343	13	TRUE
ENSG00000137033	IL33	1.45e-22	16	11	0.0012377	Brain_Cortex	0.86515	Artery_Aorta	5.30959	0.0279387	0.200134	-1.20995	3.23005	1.52231	1.70023	11	TRUE
ENSG00000165219	GAPVD1	1.54e-22	16	12	0.000185196	Skin_Not_Sun_Exposed_Suprapubic	0.35394	Prostate	5.40077	1.28e-16	0.185993	-2.98298	3.7384	2.4812	1.5916	12	TRUE
ENSG00000188234	AGAP4	2.11e-22	49	17	9.37e-06	Muscle_Skeletal	0.463953	Liver	14.8487	1.41e-15	0.564491	0.732353	4.4313	2.60051	0.790118	17	TRUE
ENSG00000177683	THAP5	2.31e-22	46	19	0.000540736	Small_Intestine_Terminal_Ileum	0.94792	Skin_Sun_Exposed_Lower_leg	12.24	1.09e-15	0.408831	-3.45972	0.0653186	-2.78714	0.526414	19	TRUE
ENSG00000235109	ZSCAN31	2.79e-22	42	7	8.87e-15	Artery_Coronary	0.831798	Brain_Cerebellar_Hemisphere	21.1267	3.42e-07	0.791677	-7.75452	0.836391	-3.64504	2.39103	7	TRUE
ENSG00000232629	HLA-DQB2	3.05e-22	48	18	0.000427212	Brain_Putamen_basal_ganglia	0.978294	Pancreas	2.81956	5.82e-17	0.158322	-3.52268	1.61206	-1.68491	1.22162	18	TRUE
ENSG00000139970	RTN1	3.2e-22	15	7	1.22e-05	Thyroid	0.546198	Pituitary	5.98819	0.000338659	0.383109	-4.37451	2.77216	-2.45944	2.0966	7	TRUE
ENSG00000100401	RANGAP1	3.78e-22	15	9	0.000207561	Brain_Cerebellar_Hemisphere	0.485522	Muscle_Skeletal	4.38717	3.08e-17	0.243303	-2.07208	3.70963	1.20805	2.20872	9	TRUE
ENSG00000255837	TAS2R20	4.99e-22	39	22	0.000112051	Uterus	0.61011	Brain_Nucleus_accumbens_basal_ganglia	11.0762	9.54e-16	0.398719	0.509916	3.8629	2.84203	0.642759	22	TRUE
ENSG00000234409	CCDC188	5.57e-22	32	18	3.73e-05	Brain_Spinal_cord_cervical_c-1	0.955989	Adipose_Visceral_Omentum	8.45601	5.62e-16	0.315554	-4.48069	0.711644	-2.13025	1.43126	18	TRUE
ENSG00000124191	TOX2	6.47e-22	32	20	0.000139451	Brain_Caudate_basal_ganglia	0.532364	Adrenal_Gland	9.58498	1.13e-05	0.336761	-3.80914	1.18504	-2.35238	1.04565	20	TRUE
ENSG00000013392	RWDD2A	6.69e-22	15	9	0.00386599	Esophagus_Muscularis	0.678654	Cells_EBV-transformed_lymphocytes	3.40456	1.16e-17	0.1221	-2.88889	0.839886	-1.87077	0.998005	9	TRUE
ENSG00000139133	ALG10	6.89e-22	19	6	0.00021895	Adipose_Subcutaneous	0.0696428	Heart_Left_Ventricle	8.38015	0.00121561	0.40123	1.81423	3.69608	2.97461	0.534012	6	TRUE
ENSG00000072609	CHFR	7.36e-22	31	13	0.000367279	Brain_Cerebellum	0.440526	Colon_Sigmoid	10.56	4.99e-16	0.363356	-3.56254	3.25156	-1.93593	1.46231	13	TRUE
ENSG00000278828	HIST1H3H	8.72e-22	5	3	1.73e-22	Esophagus_Muscularis	0.268823	Cells_EBV-transformed_lymphocytes	1.27419	0.751066	0.751066	-1.10578	9.75632	4.32531	4.17951	3	TRUE
ENSG00000123106	CCDC91	1.1e-21	25	9	1.96e-06	Colon_Sigmoid	0.723244	Muscle_Skeletal	13.1787	0.00122558	0.472214	0.354126	4.75705	3.05522	0.890409	9	TRUE
ENSG00000176095	IP6K1	1.21e-21	10	8	2.77e-08	Nerve_Tibial	0.713741	Spleen	2.62598	0.0165771	0.14863	-3.72041	5.55563	2.37797	2.77869	8	TRUE
ENSG00000175581	MRPL48	1.28e-21	40	18	7.79e-06	Minor_Salivary_Gland	0.839028	Brain_Spinal_cord_cervical_c-1	9.27571	4.61e-07	0.352894	-1.75534	4.47078	2.32519	1.31746	18	TRUE
ENSG00000134569	LRP4	2.02e-21	13	6	0.000326962	Lung	0.868701	Nerve_Tibial	4.59409	1.36e-16	0.208779	-3.11006	3.59294	0.758151	2.31632	6	TRUE
ENSG00000101017	CD40	2.36e-21	35	9	2.25e-09	Adipose_Visceral_Omentum	0.00448962	Brain_Anterior_cingulate_cortex_BA24	11.7672	0.000353735	0.45762	-5.97875	-2.84154	-4.6092	0.879179	9	TRUE
ENSG00000204852	TCTN1	2.99e-21	7	5	1.48e-07	Muscle_Skeletal	0.14023	Colon_Transverse	1.63114	0.381063	0.381063	0.612712	5.2548	2.44514	1.59526	5	TRUE
ENSG00000246223	LINC01550	3.78e-21	12	9	2.35e-05	Nerve_Tibial	0.923497	Uterus	5.00286	0.0208918	0.217507	-1.18542	4.22913	2.10612	1.52484	9	TRUE
ENSG00000153246	PLA2R1	4.55e-21	31	10	2.61e-08	Heart_Left_Ventricle	0.926107	Ovary	16.0959	1.56e-15	0.561177	-4.42053	5.56577	2.69628	2.28169	10	TRUE
ENSG00000139793	MBNL2	5.88e-21	8	7	0.000400137	Esophagus_Muscularis	0.559781	Minor_Salivary_Gland	2.52643	0.145373	0.145373	-2.03776	3.53999	0.583054	1.89099	7	TRUE
ENSG00000166170	BAG5	6.31e-21	24	7	2.14e-12	Skin_Sun_Exposed_Lower_leg	0.942564	Esophagus_Gastroesophageal_Junction	13.5717	3.2e-17	0.482836	-5.42748	7.02494	3.92318	2.76402	7	TRUE
ENSG00000181915	ADO	9.09e-21	21	10	1.48e-06	Testis	0.690091	Uterus	9.70322	7.59e-17	0.431619	-4.59835	4.81349	-2.43227	2.01095	10	TRUE
ENSG00000196912	ANKRD36B	9.52e-21	47	20	5.31e-06	Liver	0.732085	Brain_Putamen_basal_ganglia	10.3123	0.00106553	0.357319	-3.21225	4.55204	2.97729	1.48775	20	TRUE
ENSG00000012963	UBR7	1.08e-20	9	6	0.00077337	Brain_Cerebellar_Hemisphere	0.634453	Brain_Amygdala	4.03467	8.84e-05	0.178779	-2.11154	3.36215	-0.228661	2.02939	6	TRUE
ENSG00000152767	FARP1	1.12e-20	19	15	9.48e-06	Brain_Cerebellum	0.900548	Skin_Sun_Exposed_Lower_leg	2.36402	0.000971311	0.115238	-3.58404	4.42871	-0.580815	1.95016	15	TRUE
ENSG00000021574	SPAST	1.36e-20	9	7	0.000783602	Adipose_Subcutaneous	0.215188	Esophagus_Gastroesophageal_Junction	2.11332	0.166675	0.166675	-2.6995	3.57423	2.04448	1.97024	7	TRUE
ENSG00000113269	RNF130	1.43e-20	30	15	0.000500567	Adipose_Visceral_Omentum	0.722564	Nerve_Tibial	7.50102	4.8e-17	0.276895	-0.913	3.48045	2.32261	1.10601	15	TRUE
ENSG00000100784	RPS6KA5	1.49e-20	13	10	0.000458572	Heart_Left_Ventricle	0.097962	Brain_Spinal_cord_cervical_c-1	5.00127	0.0101062	0.239974	-3.50386	3.2836	-0.858866	2.49552	10	TRUE
ENSG00000196812	ZSCAN16	1.51e-20	7	4	1.45e-08	Thyroid	0.124208	Uterus	3.39085	2.66e-16	0.202761	-5.66785	3.93736	-1.33984	3.60298	4	TRUE
ENSG00000135436	FAM186B	1.64e-20	3	3	0.0617438	Skin_Sun_Exposed_Lower_leg	0.0945053	Ovary	1.92892	0.0709838	0.0709838	-1.86813	1.6721	-0.663939	2.02339	3	TRUE
ENSG00000001617	SEMA3F	2.34e-20	14	10	8.86e-06	Adipose_Subcutaneous	0.198219	Artery_Aorta	4.63391	4.26e-17	0.25751	-4.44328	1.49883	-2.35626	1.8338	10	TRUE
ENSG00000233822	HIST1H2BN	2.87e-20	9	4	1.45e-14	Brain_Substantia_nigra	0.177879	Heart_Atrial_Appendage	1.97618	0.320867	0.320867	-1.34731	8.51242	4.49804	3.34528	4	TRUE
ENSG00000151553	FAM160B1	2.92e-20	24	8	3.3e-05	Colon_Transverse	0.551642	Brain_Cerebellar_Hemisphere	13.8067	1.15e-06	0.541358	0.595301	4.15161	3.02526	0.941778	8	TRUE
ENSG00000174080	CTSF	2.95e-20	38	5	4.33e-07	Brain_Hypothalamus	0.055724	Adipose_Visceral_Omentum	26.3282	1.84e-08	1.0342	-5.0537	-0.211638	-2.83543	0.796512	5	TRUE
ENSG00000188895	MSL1	3.35e-20	44	15	5.06e-06	Brain_Cerebellar_Hemisphere	0.11172	Uterus	17.6891	1.57e-15	0.660902	-4.56235	-1.59051	-3.69522	0.445647	15	TRUE
ENSG00000148334	PTGES2	4.47e-20	6	5	0.0149615	Heart_Atrial_Appendage	0.891883	Colon_Transverse	2.82718	0.116585	0.116585	-1.69309	2.43331	1.10661	1.6608	5	TRUE
ENSG00000196220	SRGAP3	5.39e-20	28	24	2.78e-06	Artery_Coronary	0.885302	Skin_Not_Sun_Exposed_Suprapubic	5.61439	0.000180741	0.19123	-4.6862	1.26181	-2.43718	1.78131	24	TRUE
ENSG00000101161	PRPF6	6.12e-20	30	21	7.57e-05	Adipose_Visceral_Omentum	0.253911	Esophagus_Mucosa	4.14458	0.000398237	0.188929	-1.58637	3.95748	2.11988	0.970522	21	TRUE
ENSG00000184517	ZFP1	6.99e-20	47	23	0.00110644	Brain_Putamen_basal_ganglia	0.269717	Colon_Sigmoid	8.79718	8.21e-16	0.338555	1.10372	3.26196	2.16514	0.530092	23	TRUE
ENSG00000270074	AC087203.3	7.59e-20	42	30	3.59e-05	Brain_Substantia_nigra	0.988889	Brain_Putamen_basal_ganglia	3.90838	0.0587749	0.150418	-1.29298	4.13269	1.12125	1.16415	30	TRUE
ENSG00000212124	TAS2R19	1.01e-19	13	11	4.74e-06	Brain_Nucleus_accumbens_basal_ganglia	0.901802	Esophagus_Mucosa	4.31987	2.55e-17	0.213847	-4.57592	2.96384	0.949252	2.00681	11	TRUE
ENSG00000152219	ARL14EP	1.05e-19	43	16	8.91e-06	Brain_Amygdala	0.799643	Lung	13.9194	7.52e-05	0.491639	-4.44218	2.94066	-1.93043	1.40048	16	TRUE
ENSG00000103326	CAPN15	1.14e-19	32	16	7.91e-05	Artery_Aorta	0.439867	Brain_Caudate_basal_ganglia	4.37458	8.15e-17	0.198818	-3.94719	0.772417	-2.59967	0.995347	16	TRUE
ENSG00000254153	AC103957.2	1.99e-19	11	11	0.00955569	Breast_Mammary_Tissue	0.823866	Testis	4.6348	0.183058	0.183058	-2.59151	1.93503	-1.44218	1.41033	11	TRUE
ENSG00000183955	KMT5A	2.12e-19	18	14	0.00589227	Skin_Sun_Exposed_Lower_leg	0.971898	Nerve_Tibial	3.33051	0.0950376	0.151696	-3.10329	2.40309	-0.309024	1.88595	14	TRUE
ENSG00000130921	C12orf65	2.22e-19	25	11	0.000293405	Artery_Aorta	0.82426	Brain_Amygdala	10.271	1.96e-17	0.359304	-0.928119	3.62105	2.43518	1.16302	11	TRUE
ENSG00000206113	CFAP99	2.3e-19	12	7	6.45e-06	Brain_Cerebellum	0.124849	Thyroid	5.31373	0.000937703	0.218039	-4.51118	2.14257	-2.85878	1.88071	7	TRUE
ENSG00000164078	MST1R	2.65e-19	24	7	0.000355599	Thyroid	0.967654	Artery_Coronary	15.0749	9.66e-17	0.502812	-2.11037	3.57102	2.57477	1.27486	7	TRUE
ENSG00000254772	EEF1G	3.28e-19	21	8	0.000796775	Artery_Aorta	0.371114	Brain_Cortex	10.9694	2.41e-17	0.392067	-3.35391	-0.894388	-2.59466	0.740157	8	TRUE
ENSG00000154511	FAM69A	3.28e-19	19	10	0.000332209	Cells_Cultured_fibroblasts	0.581529	Esophagus_Gastroesophageal_Junction	6.40353	0.010951	0.242024	-3.06288	3.5888	0.931643	2.36576	10	TRUE
ENSG00000166845	C18orf54	3.4e-19	14	7	0.000663363	Nerve_Tibial	0.630015	Brain_Cerebellar_Hemisphere	5.2553	0.0183919	0.234845	-2.9789	3.40429	1.46071	1.6625	7	TRUE
ENSG00000117632	STMN1	3.62e-19	8	4	0.00640722	Heart_Left_Ventricle	0.373262	Brain_Putamen_basal_ganglia	3.38927	6.49e-17	0.134119	-2.59591	2.72618	0.879906	1.78817	4	TRUE
ENSG00000197903	HIST1H2BK	3.79e-19	8	6	3.75e-14	Artery_Tibial	0.476865	Whole_Blood	4.97337	0.0276014	0.22759	-7.56922	-0.711354	-4.90172	2.04899	6	TRUE
ENSG00000168237	GLYCTK	4.07e-19	28	10	0.000217213	Skin_Sun_Exposed_Lower_leg	0.736198	Kidney_Cortex	13.8222	0.000292162	0.629869	0.336892	3.69811	2.5799	0.753138	10	TRUE
ENSG00000111325	OGFOD2	4.42e-19	12	9	0.0021035	Artery_Aorta	0.838561	Thyroid	3.53277	0.130187	0.130187	-3.07522	0.620679	-1.61333	1.19358	9	TRUE
ENSG00000160298	C21orf58	4.81e-19	14	7	0.00154135	Brain_Cerebellar_Hemisphere	0.696255	Esophagus_Mucosa	5.22154	6.38e-17	0.21285	-3.16678	0.974404	-1.39637	1.04298	7	TRUE
ENSG00000204520	MICA	5.72e-19	47	12	1.31e-06	Brain_Cerebellum	0.821596	Cells_EBV-transformed_lymphocytes	6.06041	1.56e-17	0.233688	-4.83848	5.58531	0.40673	2.74289	12	TRUE
ENSG00000114904	NEK4	6.58e-19	31	8	4.06e-06	Colon_Transverse	0.673869	Heart_Left_Ventricle	17.1168	0.000181676	0.690408	-3.23322	4.60853	3.52166	1.56819	8	TRUE
ENSG00000156599	ZDHHC5	9.81e-19	19	5	2.05e-08	Nerve_Tibial	0.688805	Esophagus_Mucosa	10.7358	8.01e-18	0.483715	-4.98051	5.60804	1.62271	3.44515	5	TRUE
ENSG00000110583	NAA40	1e-18	15	9	0.00306789	Thyroid	0.0833983	Esophagus_Mucosa	2.57697	0.0127771	0.166462	-1.77698	2.96085	1.95415	1.57731	9	TRUE
ENSG00000154263	ABCA10	1.15e-18	21	17	0.000611147	Brain_Cerebellum	0.97034	Spleen	5.59977	0.00147995	0.18949	-3.42662	0.595674	-1.68699	1.25224	17	TRUE
ENSG00000274029	AC069209.1	1.16e-18	7	7	2.88e-05	Skin_Not_Sun_Exposed_Suprapubic	0.722247	Brain_Cerebellar_Hemisphere	2.54023	0.0932581	0.0932581	-4.18257	1.27286	-1.13732	2.10381	7	TRUE
ENSG00000154328	NEIL2	1.81e-18	45	9	4.43e-06	Brain_Caudate_basal_ganglia	0.949866	Skin_Sun_Exposed_Lower_leg	20.9967	0.00510132	0.848529	-4.59011	0.778848	-3.11075	1.22622	9	TRUE
ENSG00000106013	ANKRD7	2.7e-18	21	10	0.000704515	Esophagus_Muscularis	0.964502	Colon_Sigmoid	6.73115	8.84e-17	0.260565	-3.38782	1.97993	-1.36527	1.28611	10	TRUE
ENSG00000173653	RCE1	3.22e-18	19	14	0.00070782	Whole_Blood	0.901592	Skin_Sun_Exposed_Lower_leg	3.98288	1.9e-16	0.15351	-0.332189	3.38653	1.55715	0.911453	14	TRUE
ENSG00000091844	RGS17	3.23e-18	19	13	0.000111269	Minor_Salivary_Gland	0.643469	Brain_Cortex	4.96251	0.00595461	0.185213	-1.4356	3.86461	1.63539	1.51844	13	TRUE
ENSG00000109452	INPP4B	3.38e-18	9	6	1.07e-06	Colon_Transverse	0.893881	Muscle_Skeletal	3.27747	3.96e-18	0.217339	-2.98491	4.87739	1.19802	2.35305	6	TRUE
ENSG00000178342	KCNG2	4.85e-18	16	11	4.81e-08	Whole_Blood	0.836282	Colon_Sigmoid	6.1434	0.00431641	0.278978	-3.39214	5.45806	1.33906	2.54981	11	TRUE
ENSG00000086189	DIMT1	4.97e-18	12	10	0.00011175	Testis	0.825559	Cells_EBV-transformed_lymphocytes	3.5329	0.0961874	0.225192	-0.842809	3.86355	1.51908	1.79263	10	TRUE
ENSG00000183783	KCTD8	6.55e-18	13	10	1.2e-05	Testis	0.911873	Vagina	2.12293	0.176115	0.176115	-4.37848	4.24723	0.0925458	2.38934	10	TRUE
ENSG00000174514	MFSD4A	7.22e-18	21	16	0.000182116	Nerve_Tibial	0.945397	Skin_Sun_Exposed_Lower_leg	4.47271	0.029698	0.166395	-3.74261	1.42128	-1.79595	1.61909	16	TRUE
ENSG00000136869	TLR4	1.07e-17	17	14	2.46e-06	Spleen	0.99733	Artery_Aorta	5.56406	0.0267864	0.262025	-4.71118	2.234	-0.196764	2.10265	14	TRUE
ENSG00000172469	MANEA	1.25e-17	39	19	7.9e-05	Ovary	0.914865	Brain_Anterior_cingulate_cortex_BA24	9.47787	0.00669699	0.344407	-3.94739	0.640278	-2.2437	1.12833	19	TRUE
ENSG00000239887	C1orf226	1.45e-17	20	14	0.00042807	Esophagus_Muscularis	0.865295	Skin_Sun_Exposed_Lower_leg	6.51417	0.0029606	0.227401	-3.52215	2.79123	-0.626732	2.11005	14	TRUE
ENSG00000165916	PSMC3	1.45e-17	26	11	1.72e-06	Pancreas	0.113063	Brain_Amygdala	8.40377	0.000335531	0.319513	-4.78397	-1.58457	-3.2372	1.00328	11	TRUE
ENSG00000277149	TYW1B	1.47e-17	49	28	0.022713	Brain_Cerebellar_Hemisphere	0.185269	Brain_Amygdala	6.38185	5.75e-16	0.212745	1.3247	2.27823	1.91271	0.180408	28	TRUE
ENSG00000136930	PSMB7	1.6e-17	23	7	5.47e-06	Heart_Atrial_Appendage	0.925907	Whole_Blood	14.1984	2.18e-16	0.517307	-4.54602	0.0929952	-2.96558	1.12676	7	TRUE
ENSG00000274209	ANTXRL	2.28e-17	22	7	0.0129715	Esophagus_Mucosa	0.9884	Stomach	2.64178	1.39e-16	0.117929	-1.9644	2.64811	0.631775	1.2652	7	TRUE
ENSG00000170209	ANKK1	2.41e-17	33	9	7.91e-11	Muscle_Skeletal	0.554535	Adrenal_Gland	12.0715	0.000140899	0.403887	-6.50235	4.01162	-4.53146	2.21612	9	TRUE
ENSG00000109919	MTCH2	2.45e-17	22	4	5.5e-07	Nerve_Tibial	0.171411	Colon_Transverse	13.3996	6.48e-17	0.887015	-5.00793	-0.925441	-3.60002	1.11313	4	TRUE
ENSG00000163807	KIAA1143	2.66e-17	30	5	1.12e-06	Spleen	0.734397	Muscle_Skeletal	20.059	1.95e-15	1.03842	-1.75199	4.86972	3.23614	1.28009	5	TRUE
ENSG00000114395	CYB561D2	2.68e-17	19	6	1.94e-06	Minor_Salivary_Gland	0.390042	Adipose_Subcutaneous	11.0032	5.26e-17	0.466029	-4.7592	-0.859541	-2.7351	0.952314	6	TRUE
ENSG00000157890	MEGF11	3.49e-17	8	7	0.00106729	Spleen	0.601148	Brain_Cerebellar_Hemisphere	1.89604	0.106886	0.106886	-3.27216	1.33913	-0.593981	1.7627	7	TRUE
ENSG00000137726	FXYD6	3.71e-17	19	13	6.27e-05	Cells_EBV-transformed_lymphocytes	0.974694	Brain_Cerebellum	2.95226	0.0238732	0.116065	-2.44788	4.00254	0.354784	1.43892	13	TRUE
ENSG00000173915	USMG5	3.78e-17	14	8	1.5e-05	Muscle_Skeletal	0.459243	Ovary	7.0257	0.011705	0.298584	0.740094	4.32901	3.32655	0.996082	8	TRUE
ENSG00000102452	NALCN	4.38e-17	22	20	0.000342805	Nerve_Tibial	0.917879	Brain_Cerebellum	4.61026	0.0475489	0.157855	-3.5806	3.56764	0.0582552	1.92515	20	TRUE
ENSG00000023839	ABCC2	4.42e-17	11	9	0.00013708	Artery_Aorta	0.87397	Testis	3.59979	0.0217179	0.140651	-3.81338	0.158618	-1.64032	1.21769	9	TRUE
ENSG00000179564	LSMEM2	4.69e-17	5	4	0.000223919	Heart_Atrial_Appendage	0.0820445	Colon_Transverse	1.84826	0.180711	0.180711	-2.02927	3.69038	1.66833	2.2365	4	TRUE
ENSG00000174500	GCSAM	5.54e-17	7	6	0.000414197	Testis	0.826946	Artery_Aorta	1.96828	0.0731173	0.0731173	-3.53087	1.36126	-0.321001	1.73143	6	TRUE
ENSG00000173838	44630	5.7e-17	16	8	0.000294322	Lung	0.290412	Artery_Aorta	8.18679	1.06e-16	0.300992	-3.62025	-1.05722	-2.74199	0.86273	8	TRUE
ENSG00000139364	TMEM132B	5.77e-17	18	13	0.000612069	Colon_Transverse	0.8929	Testis	5.07603	0.0177519	0.3286	-3.42621	0.928834	-1.58567	1.67755	13	TRUE
ENSG00000204308	RNF5	6.9e-17	25	9	2.79e-05	Thyroid	0.848812	Stomach	3.57322	2.7e-17	0.306488	-3.97834	4.72247	0.739099	2.53688	9	TRUE
ENSG00000168754	FAM178B	8.01e-17	23	10	0.000231647	Brain_Cortex	0.718374	Brain_Amygdala	6.06813	5.75e-18	0.279835	-3.68174	2.61229	0.422156	2.14931	10	TRUE
ENSG00000163145	C1QTNF7	8.12e-17	13	9	0.00011023	Esophagus_Mucosa	0.867223	Artery_Tibial	4.65246	2.21e-16	0.214879	-3.86689	1.51334	-1.90513	1.47471	9	TRUE
ENSG00000163673	DCLK3	8.64e-17	17	11	0.000348859	Esophagus_Mucosa	0.862983	Brain_Anterior_cingulate_cortex_BA24	5.63296	0.00430665	0.200048	-0.965568	3.57602	1.5279	1.22399	11	TRUE
ENSG00000156603	MED19	8.75e-17	38	13	1.12e-07	Vagina	0.928914	Kidney_Cortex	13.1512	0.000945125	0.475013	-5.30652	1.89297	-2.01347	1.51193	13	TRUE
ENSG00000123975	CKS2	9.47e-17	34	25	0.00379145	Pancreas	0.898077	Liver	3.74251	0.0533917	0.205098	-2.89501	0.485852	-1.90599	0.885621	25	TRUE
ENSG00000163938	GNL3	1.03e-16	35	7	7.78e-07	Adrenal_Gland	0.916144	Esophagus_Mucosa	18.7678	0.000381704	0.640708	0.105293	4.94069	3.3037	1.16667	7	TRUE
ENSG00000165915	SLC39A13	1.05e-16	22	8	5.97e-06	Artery_Tibial	0.223682	Cells_Cultured_fibroblasts	8.85641	0.000982116	0.473377	-4.52749	1.2168	-3.19995	1.38153	8	TRUE
ENSG00000270154	AC130352.1	1.8e-16	23	17	3.44e-05	Adipose_Subcutaneous	0.814342	Ovary	6.531	0.0612075	0.236178	-4.14221	0.234828	-1.78964	0.956943	17	TRUE
ENSG00000101442	ACTR5	1.89e-16	21	7	5.9e-06	Adipose_Visceral_Omentum	0.227584	Artery_Coronary	13.6251	2.25e-17	0.552189	-3.06539	4.53011	2.94449	2.45543	7	TRUE
ENSG00000110536	PTPMT1	2.22e-16	12	7	1.13e-06	Thyroid	0.587728	Lung	2.44758	0.000342558	0.451262	-2.00751	4.8669	1.52671	2.27911	7	TRUE
ENSG00000114316	USP4	2.31e-16	10	7	3.54e-07	Colon_Transverse	0.494607	Uterus	3.19726	0.0681579	0.182003	-2.83184	5.09195	2.70125	2.33534	7	TRUE
ENSG00000109572	CLCN3	2.39e-16	10	7	0.00180089	Thyroid	0.770248	Skin_Not_Sun_Exposed_Suprapubic	4.49872	0.00158754	0.197186	-0.29205	3.12124	1.62571	0.996812	7	TRUE
ENSG00000127663	KDM4B	2.43e-16	16	14	3.5e-05	Testis	0.983411	Muscle_Skeletal	3.14418	0.237093	0.237093	-4.1384	3.65777	-0.897913	2.23165	14	TRUE
ENSG00000178057	NDUFAF3	2.99e-16	11	6	4.03e-08	Cells_Cultured_fibroblasts	0.182087	Artery_Coronary	6.62055	0.0123077	0.264251	-5.48933	-1.33436	-3.03943	1.1513	6	TRUE
ENSG00000205436	EXOC3L4	3.18e-16	9	8	1.49e-10	Nerve_Tibial	0.778747	Adrenal_Gland	1.84876	0.227291	0.227291	-1.29749	6.40608	1.42676	2.4016	8	TRUE
ENSG00000179546	HTR1D	3.2e-16	11	7	9.67e-05	Small_Intestine_Terminal_Ileum	0.788518	Testis	3.06168	0.101094	0.12572	-0.779084	3.89865	1.67963	1.56622	7	TRUE
ENSG00000146250	PRSS35	3.91e-16	20	10	5.16e-05	Artery_Aorta	0.462159	Cells_Cultured_fibroblasts	7.09344	0.00500721	0.344599	-1.37869	4.0483	1.74264	1.62405	10	TRUE
ENSG00000157368	IL34	4.13e-16	17	11	0.000327785	Minor_Salivary_Gland	0.823198	Prostate	4.33237	0.068908	0.23537	-3.59229	2.14602	-1.28572	1.25032	11	TRUE
ENSG00000079459	FDFT1	5.4e-16	23	19	0.00107117	Nerve_Tibial	0.980687	Muscle_Skeletal	5.45955	0.101052	0.233001	-3.27114	0.779404	-1.96227	1.0232	19	TRUE
ENSG00000151838	CCDC175	6.18e-16	11	7	0.00033996	Thyroid	0.922123	Testis	4.98237	0.0156205	0.252772	-3.58278	0.828513	-0.91452	1.80196	7	TRUE
ENSG00000176771	NCKAP5	6.64e-16	10	8	0.00414941	Cells_EBV-transformed_lymphocytes	0.639222	Breast_Mammary_Tissue	2.73226	0.0929048	0.0929048	-2.86657	1.79206	0.0592089	1.35556	8	TRUE
ENSG00000124207	CSE1L	6.73e-16	28	10	0.00232813	Artery_Tibial	0.149564	Esophagus_Mucosa	12.7061	8.06e-05	0.524545	-3.04483	-1.44107	-2.49623	0.402461	10	TRUE
ENSG00000197153	HIST1H3J	7.14e-16	1	1	7.14e-16	Testis	7.14e-16	Testis	1	1	1	-8.06804	-8.06804	-8.06804	NA	1	TRUE
ENSG00000163293	NIPAL1	7.85e-16	28	17	0.00106631	Heart_Left_Ventricle	0.775996	Adrenal_Gland	6.42716	0.0043599	0.26295	-3.27242	0.284541	-2.20008	0.757254	17	TRUE
ENSG00000119682	AREL1	8.97e-16	11	8	3.3e-10	Testis	0.777222	Brain_Substantia_nigra	3.21982	0.0420599	0.142076	-6.19598	6.2838	-1.50415	3.96767	8	TRUE
ENSG00000143776	CDC42BPA	1.41e-15	26	17	2.15e-06	Whole_Blood	0.892491	Esophagus_Mucosa	6.50894	0.0058293	0.230757	-4.73876	1.45387	-2.05939	1.48741	17	TRUE
ENSG00000066382	MPPED2	1.42e-15	17	16	4.44e-05	Artery_Aorta	0.613008	Colon_Sigmoid	2.82008	0.179456	0.179456	-3.69597	4.0834	-0.0366107	2.69269	16	TRUE
ENSG00000159640	ACE	1.42e-15	18	11	3.53e-05	Nerve_Tibial	0.72125	Thyroid	7.6505	1.48e-16	0.305119	-2.96228	4.13605	1.54699	2.14046	11	TRUE
ENSG00000175806	MSRA	1.54e-15	26	18	0.000648815	Lung	0.926451	Whole_Blood	5.67997	0.0554248	0.256301	-2.43255	3.41034	1.48663	1.53401	18	TRUE
ENSG00000157782	CABP1	1.66e-15	8	8	6.59e-06	Nerve_Tibial	0.69438	Brain_Cerebellum	2.93303	0.0995877	0.0995877	-4.50648	2.60905	-1.98426	2.30455	8	TRUE
ENSG00000152128	TMEM163	1.83e-15	24	14	7.4e-05	Testis	0.835282	Artery_Aorta	8.43182	0.000857134	0.283536	-3.9632	3.38916	1.6952	1.50044	14	TRUE
ENSG00000142252	GEMIN7	1.92e-15	45	9	0.000617403	Vagina	0.623936	Pancreas	24.385	3.18e-07	0.816697	0.49028	3.42385	2.65647	0.577672	9	TRUE
ENSG00000104442	ARMC1	1.93e-15	41	8	0.00124431	Adrenal_Gland	0.782287	Adipose_Visceral_Omentum	21.7631	5.78e-15	0.782345	-3.22852	1.22565	-1.94076	1.02533	8	TRUE
ENSG00000175548	ALG10B	1.98e-15	26	10	0.000122756	Adipose_Subcutaneous	0.885128	Esophagus_Gastroesophageal_Junction	7.71289	6.29e-19	0.361061	-3.84056	-0.144472	-2.66004	1.06162	10	TRUE
ENSG00000146166	LGSN	2.28e-15	8	7	0.000203904	Prostate	0.335706	Kidney_Cortex	2.47069	0.25113	0.25113	-3.41082	3.71413	1.09667	3.04265	7	TRUE
ENSG00000119596	YLPM1	2.46e-15	3	3	6.5e-07	Cells_Cultured_fibroblasts	0.00215648	Adipose_Subcutaneous	1.56504	0.576107	0.576107	-4.9756	4.90315	0.998447	5.25443	3	TRUE
ENSG00000241370	RPP21	2.52e-15	15	4	2.02e-06	Testis	0.356475	Esophagus_Gastroesophageal_Junction	2.19435	1.4e-16	0.48404	-5.64086	4.75141	-0.368708	2.73797	4	TRUE
ENSG00000188938	FAM120AOS	2.67e-15	13	9	4.48e-05	Breast_Mammary_Tissue	0.893525	Brain_Cortex	3.5703	0.0103423	0.221268	-5.48971	1.25984	-2.87238	1.7961	9	TRUE
ENSG00000189134	NKAPL	4.09e-15	8	5	2.1e-05	Pituitary	0.768723	Adipose_Visceral_Omentum	3.12532	5.45e-17	0.199587	-3.09527	4.2537	0.536127	2.39057	5	TRUE
ENSG00000204583	LRCOL1	4.2e-15	16	8	0.000693061	Testis	0.272555	Brain_Caudate_basal_ganglia	6.87511	3.36e-17	0.260046	-2.87993	3.39231	1.68058	2.08011	8	TRUE
ENSG00000223914	LINC02471	4.34e-15	3	3	0.00231395	Pituitary	0.0300388	Vagina	1.76975	0.275196	0.275196	-3.04667	-2.16958	-2.67731	0.454622	3	TRUE
ENSG00000146007	ZMAT2	4.7e-15	28	11	0.000267584	Muscle_Skeletal	0.534009	Brain_Spinal_cord_cervical_c-1	13.0507	1.25e-15	0.467493	-3.64482	0.795647	-2.69347	0.972466	11	TRUE
ENSG00000186212	SOWAHB	4.72e-15	9	6	0.00296663	Skin_Not_Sun_Exposed_Suprapubic	0.38136	Vagina	3.55729	0.0252598	0.138876	-1.26177	2.97117	1.22844	1.66414	6	TRUE
ENSG00000177752	YIPF7	4.75e-15	13	6	3.34e-08	Brain_Anterior_cingulate_cortex_BA24	0.917144	Pituitary	7.52314	9.69e-17	0.29711	-5.52264	0.104032	-2.68307	1.2818	6	TRUE
ENSG00000136935	GOLGA1	5.29e-15	27	9	1.71e-05	Brain_Cerebellar_Hemisphere	0.993292	Spleen	13.8	5.11e-17	0.771232	-4.30015	3.58596	-1.30964	1.69073	9	TRUE
ENSG00000134571	MYBPC3	5.8e-15	7	6	2.99e-07	Lung	0.90844	Brain_Cortex	2.49501	7.89e-17	0.160733	0.115006	5.12424	2.57574	2.04063	6	TRUE
ENSG00000170921	TANC2	5.98e-15	11	6	6.83e-05	Nerve_Tibial	0.900295	Brain_Cerebellum	4.61527	2.74e-18	0.226708	-3.98226	1.64311	-1.51131	1.84616	6	TRUE
ENSG00000143416	SELENBP1	6.17e-15	21	10	4.43e-07	Heart_Atrial_Appendage	0.629436	Brain_Spinal_cord_cervical_c-1	6.61744	9.15e-05	0.312017	-5.04965	3.17983	-2.10092	1.93444	10	TRUE
ENSG00000198825	INPP5F	6.35e-15	17	14	0.000252631	Esophagus_Gastroesophageal_Junction	0.687487	Heart_Atrial_Appendage	4.22768	0.0141981	0.154342	-2.50393	3.65958	1.09847	1.6921	14	TRUE
ENSG00000116922	C1orf109	6.78e-15	34	17	1.2e-06	Brain_Amygdala	0.958113	Pancreas	8.92762	5.39e-16	0.344658	-4.85558	-0.0342336	-1.96377	1.21989	17	TRUE
ENSG00000118564	FBXL5	6.87e-15	18	14	3.33e-05	Nerve_Tibial	0.559327	Breast_Mammary_Tissue	5.00127	0.0597437	0.173958	0.583842	4.14953	1.95521	0.993466	14	TRUE
ENSG00000237153	AL162725.2	7.63e-15	5	2	1.06e-06	Cells_Cultured_fibroblasts	0.326068	Artery_Tibial	2.86123	6.59e-18	0.138773	-3.46096	4.88035	1.50332	3.12593	2	TRUE
ENSG00000225791	TRAM2-AS1	7.68e-15	30	18	6.45e-06	Thyroid	0.821626	Heart_Atrial_Appendage	4.57344	0.000753785	0.211725	-4.51093	2.23662	-0.948122	1.61676	18	TRUE
ENSG00000240053	LY6G5B	7.78e-15	45	9	4.48e-08	Testis	0.814831	Lung	14.6419	1.03e-17	0.586431	-5.66246	3.3296	-2.26897	2.16527	9	TRUE
ENSG00000204713	TRIM27	8.61e-15	23	6	1.72e-16	Lung	0.9209	Adipose_Visceral_Omentum	2.84338	4.6e-17	0.341248	-3.00147	8.2403	0.989705	2.42867	6	TRUE
ENSG00000178053	MLF1	9.93e-15	21	9	7.06e-05	Skin_Not_Sun_Exposed_Suprapubic	0.994361	Adipose_Subcutaneous	11.5169	4e-06	0.38666	-1.96041	3.97416	0.46024	1.71273	9	TRUE
ENSG00000147324	MFHAS1	1.01e-14	19	13	0.0034372	Brain_Nucleus_accumbens_basal_ganglia	0.989155	Thyroid	4.7345	0.00553546	0.211938	-2.92567	2.32825	-0.908069	1.80013	13	TRUE
ENSG00000248360	LINC00504	1.05e-14	12	9	7.23e-06	Esophagus_Muscularis	0.997599	Artery_Aorta	2.14868	0.0797467	0.0797467	-4.48684	0.563779	-1.23097	1.68599	9	TRUE
ENSG00000132510	KDM6B	1.09e-14	13	10	0.00049338	Brain_Cortex	0.846384	Kidney_Cortex	2.91455	3.09e-16	0.123361	-3.48432	2.53399	-1.89777	1.84105	10	TRUE
ENSG00000247157	LINC01252	1.19e-14	49	17	0.000411561	Colon_Transverse	0.96468	Brain_Cortex	14.7755	1.04e-15	0.522315	-0.339781	3.53256	2.65823	1.03954	17	TRUE
ENSG00000196236	XPNPEP3	1.24e-14	37	14	0.00025954	Pancreas	0.162253	Spleen	9.28756	8.38e-16	0.318952	1.39754	3.65266	2.56342	0.493618	14	TRUE
ENSG00000196511	TPK1	1.33e-14	26	16	0.00196999	Adipose_Subcutaneous	0.691935	Heart_Atrial_Appendage	4.38023	1.49e-16	0.221018	-0.547078	3.09472	1.81944	0.892448	16	TRUE
ENSG00000152969	JAKMIP1	1.49e-14	12	6	0.00195918	Adipose_Visceral_Omentum	0.815693	Prostate	5.52562	0.00291121	0.24648	-0.929586	3.09635	1.84376	1.29023	6	TRUE
ENSG00000114650	SCAP	1.6e-14	24	11	2.88e-05	Brain_Nucleus_accumbens_basal_ganglia	0.611375	Colon_Transverse	9.37063	1.29e-17	0.329845	-2.21324	4.18313	1.55735	1.30519	11	TRUE
ENSG00000099889	ARVCF	1.74e-14	25	11	0.000406274	Esophagus_Gastroesophageal_Junction	0.846783	Brain_Cortex	10.8468	1.62e-05	0.381149	-3.53597	3.37495	-1.17961	2.09464	11	TRUE
ENSG00000115524	SF3B1	1.87e-14	20	9	0.000113924	Artery_Tibial	0.889021	Uterus	10.3792	4.27e-17	0.485775	0.139543	3.85885	2.76841	0.835736	9	TRUE
ENSG00000204138	PHACTR4	2.02e-14	40	19	7.6e-05	Artery_Coronary	0.851736	Skin_Not_Sun_Exposed_Suprapubic	11.0675	1.01e-15	0.413249	-3.95681	1.66617	-2.40326	1.25183	19	TRUE
ENSG00000215251	FASTKD5	2.1e-14	20	10	1.22e-05	Esophagus_Muscularis	0.298193	Adipose_Visceral_Omentum	9.91005	8.48e-17	0.431457	-1.234	4.37484	2.67377	1.33426	10	TRUE
ENSG00000105255	FSD1	2.15e-14	11	7	0.00533716	Liver	0.416419	Artery_Coronary	3.73315	1.33e-16	0.206055	-2.12329	2.78595	0.20006	1.93801	7	TRUE
ENSG00000169964	TMEM42	2.23e-14	19	12	6.13e-08	Cells_Cultured_fibroblasts	0.451994	Testis	5.27573	0.0125902	0.233384	-5.41489	0.752094	-2.92989	1.39488	12	TRUE
ENSG00000043462	LCP2	2.65e-14	12	8	0.00768338	Esophagus_Muscularis	0.989361	Whole_Blood	4.02007	0.0228769	0.134482	-2.4373	2.66568	-0.736258	1.5233	8	TRUE
ENSG00000228251	AC012442.1	2.81e-14	5	4	0.000900018	Esophagus_Muscularis	0.92426	Cells_EBV-transformed_lymphocytes	3.05764	4.03e-17	0.21766	-3.32005	0.0950686	-1.96587	1.33783	4	TRUE
ENSG00000179163	FUCA1	2.96e-14	22	16	0.000516233	Esophagus_Gastroesophageal_Junction	0.883583	Pituitary	2.3618	0.027651	0.368676	-3.47219	2.20128	-1.68518	1.57744	16	TRUE
ENSG00000082269	FAM135A	3.14e-14	4	2	0.049336	Colon_Transverse	0.0556072	Prostate	1.87896	0.121039	0.121039	-2.80145	1.9141	-0.579041	2.18501	2	TRUE
ENSG00000221995	TIAF1	4.72e-14	35	18	0.000505254	Brain_Anterior_cingulate_cortex_BA24	0.602538	Esophagus_Gastroesophageal_Junction	8.16607	0.00198074	0.300545	-3.47796	1.00084	-2.22345	0.867262	18	TRUE
ENSG00000248540	AC010931.2	4.85e-14	15	7	0.000176124	Colon_Transverse	0.623267	Nerve_Tibial	8.3662	0.0129012	0.361348	-0.830384	3.75101	2.61581	1.43342	7	TRUE
ENSG00000141579	ZNF750	5.42e-14	8	4	0.000344202	Ovary	0.890938	Kidney_Cortex	1.94024	0.148333	0.148333	-1.12366	3.57954	0.927528	1.71894	4	TRUE
ENSG00000075292	ZNF638	5.57e-14	14	11	0.000154723	Esophagus_Gastroesophageal_Junction	0.634847	Skin_Not_Sun_Exposed_Suprapubic	5.01983	0.0381879	0.175927	-3.78336	2.78016	-2.17275	1.82005	11	TRUE
ENSG00000186448	ZNF197	5.66e-14	35	7	5.41e-08	Testis	0.151348	Brain_Substantia_nigra	19.755	0.000447639	0.698527	-5.43724	-1.43479	-4.2658	0.849738	7	TRUE
ENSG00000163815	CLEC3B	6.18e-14	13	8	0.000861689	Cells_Cultured_fibroblasts	0.923488	Esophagus_Gastroesophageal_Junction	6.39722	0.00726452	0.275761	-3.33218	2.79546	1.25586	1.61534	8	TRUE
ENSG00000132837	DMGDH	6.41e-14	25	12	0.00041923	Colon_Sigmoid	0.444734	Testis	9.26555	1.69e-16	0.310097	-3.52767	0.764223	-2.48253	0.848119	12	TRUE
ENSG00000231887	PRH1	7.51e-14	49	6	0.000105397	Brain_Cerebellum	0.52847	Pituitary	30.5686	3e-15	1.09256	0.630344	3.87782	2.87928	0.510683	6	TRUE
ENSG00000234177	LINC01114	7.69e-14	17	7	2.29e-06	Brain_Hippocampus	0.110159	Artery_Aorta	7.09851	5.68e-17	0.617386	-4.7263	-1.59748	-3.89587	0.782115	7	TRUE
ENSG00000112964	GHR	9.93e-14	10	8	8.22e-05	Artery_Tibial	0.465002	Artery_Aorta	2.82576	0.210695	0.210695	-1.65066	3.93775	1.10417	1.93762	8	TRUE
ENSG00000128918	ALDH1A2	9.93e-14	13	9	0.00231057	Whole_Blood	0.867782	Liver	1.92049	0.144872	0.144872	-3.04711	1.58535	0.241857	1.20336	9	TRUE
ENSG00000198208	RPS6KL1	1.04e-13	29	7	1.42e-05	Esophagus_Gastroesophageal_Junction	0.747717	Ovary	17.4296	1.69e-15	0.726069	-3.40878	4.34004	2.55701	1.81284	7	TRUE
ENSG00000152904	GGPS1	1.31e-13	12	9	7.94e-05	Artery_Tibial	0.0365604	Brain_Hypothalamus	4.74572	1.35e-16	0.207777	-3.94629	2.9616	-2.48942	1.88659	9	TRUE
ENSG00000244731	C4A	1.39e-13	45	14	4.98e-09	Small_Intestine_Terminal_Ileum	0.932006	Skin_Sun_Exposed_Lower_leg	12.5284	1.2e-15	0.487313	-2.31455	5.84775	1.67921	2.21868	14	TRUE
ENSG00000118473	SGIP1	1.72e-13	29	10	9.99e-10	Adipose_Subcutaneous	0.764027	Colon_Sigmoid	14.1311	0.00389113	0.567052	-3.82016	6.10962	3.56909	2.41451	10	TRUE
ENSG00000214309	MBLAC1	1.77e-13	37	17	0.0388416	Colon_Transverse	0.658759	Muscle_Skeletal	4.98345	1.7e-16	0.181957	0.441627	2.26786	1.62062	0.374928	17	TRUE
ENSG00000179902	C1orf194	1.78e-13	12	11	0.00046601	Whole_Blood	0.173317	Brain_Anterior_cingulate_cortex_BA24	3.00756	2.48e-16	0.244049	-3.22104	3.49957	-2.26454	1.89119	11	TRUE
ENSG00000250091	DNAH10OS	2.33e-13	34	8	1.78e-05	Muscle_Skeletal	0.186207	Brain_Cerebellum	18.541	1.78e-15	0.858417	1.32188	4.29102	3.0006	0.653144	8	TRUE
ENSG00000143436	MRPL9	2.43e-13	17	8	7.27e-05	Heart_Atrial_Appendage	0.987636	Uterus	7.36342	3.52e-17	0.405888	0.0154967	3.96737	2.18677	0.904662	8	TRUE
ENSG00000116266	STXBP3	2.61e-13	13	10	0.0171458	Skin_Sun_Exposed_Lower_leg	0.949918	Cells_Cultured_fibroblasts	3.82175	0.0403635	0.183984	-2.38357	1.7621	-0.520289	1.4053	10	TRUE
ENSG00000127914	AKAP9	3.55e-13	6	3	0.00333281	Nerve_Tibial	0.0713923	Whole_Blood	2.82676	0.0346715	0.299877	-2.93525	2.06177	-0.0795386	2.34917	3	TRUE
ENSG00000133216	EPHB2	3.74e-13	14	8	8.79e-06	Adrenal_Gland	0.95345	Skin_Sun_Exposed_Lower_leg	4.48457	1.15e-16	0.289661	-4.21364	4.445	0.00655387	2.88467	8	TRUE
ENSG00000267325	LINC01415	4.47e-13	10	6	1.06e-09	Skin_Sun_Exposed_Lower_leg	0.557733	Brain_Spinal_cord_cervical_c-1	3.9194	1.39e-17	0.145084	-6.10022	-0.586212	-3.97213	1.65812	6	TRUE
ENSG00000109920	FNBP4	4.63e-13	8	4	8.63e-05	Esophagus_Mucosa	0.192098	Nerve_Tibial	3.20801	0.0100843	0.523435	-3.64173	3.92618	-0.444387	2.74916	4	TRUE
ENSG00000165807	PPP1R36	4.76e-13	13	5	2.82e-06	Adipose_Subcutaneous	0.895701	Vagina	3.42412	0.00624415	0.152509	-4.68345	1.62395	-1.30253	1.89309	5	TRUE
ENSG00000187954	CYHR1	4.89e-13	20	11	0.000713497	Brain_Cerebellar_Hemisphere	0.777819	Brain_Hippocampus	6.27873	0.00818601	0.263752	-3.0035	3.38434	1.63547	1.79464	11	TRUE
ENSG00000132661	NXT1	4.96e-13	8	7	0.0170948	Artery_Aorta	0.317027	Uterus	1.82517	0.209483	0.209483	-2.06562	2.38466	0.7263	1.7481	7	TRUE
ENSG00000136828	RALGPS1	4.97e-13	21	6	2.82e-06	Lung	0.862	Nerve_Tibial	10.3047	5.61e-05	0.501111	-4.06893	4.68316	1.38963	2.22417	6	TRUE
ENSG00000186272	ZNF17	5.15e-13	19	10	0.00184113	Brain_Cerebellum	0.944836	Colon_Transverse	9.39536	6.15e-17	0.320083	-3.11473	0.0691931	-1.76563	0.868172	10	TRUE
ENSG00000197006	METTL9	5.57e-13	9	6	2.35e-07	Whole_Blood	0.29493	Brain_Hypothalamus	2.57032	0.0161188	0.121604	-5.16913	1.70573	-2.32391	2.19002	6	TRUE
ENSG00000225399	AC121247.1	5.7e-13	23	4	2.66e-08	Brain_Anterior_cingulate_cortex_BA24	0.59894	Colon_Transverse	17.1476	4.29e-17	0.64666	-5.56261	-0.382218	-2.82991	1.39125	4	TRUE
ENSG00000186907	RTN4RL2	6.2e-13	9	5	0.0015908	Pancreas	0.722863	Adipose_Visceral_Omentum	4.00226	0.0087348	0.299986	-2.8886	3.15759	0.217975	2.53803	5	TRUE
ENSG00000172671	ZFAND4	6.63e-13	27	7	0.000231088	Esophagus_Muscularis	0.879669	Testis	16.0041	5.95e-16	0.716473	-0.32773	3.68236	2.48527	1.01769	7	TRUE
ENSG00000241399	CD302	7.1e-13	17	16	7.07e-07	Heart_Left_Ventricle	0.934118	Adipose_Visceral_Omentum	2.51711	0.155947	0.155947	-4.95955	3.99706	-0.0503915	2.04748	16	TRUE
ENSG00000120071	KANSL1	7.79e-13	46	16	1.63e-05	Uterus	0.701418	Colon_Sigmoid	13.2218	1.26e-15	0.458512	-4.31042	0.42413	-2.38322	1.08689	16	TRUE
ENSG00000149295	DRD2	8.5e-13	21	14	3.34e-08	Stomach	0.962488	Brain_Spinal_cord_cervical_c-1	5.26481	0.00377289	0.212175	-3.85205	5.52267	0.536966	2.86529	14	TRUE
ENSG00000149115	TNKS1BP1	1e-12	12	8	4.61e-05	Adrenal_Gland	0.983128	Stomach	2.86885	0.152313	0.152313	-3.81556	4.07454	-0.136894	2.67316	8	TRUE
ENSG00000168763	CNNM3	1.06e-12	8	7	0.00804598	Brain_Hippocampus	0.73958	Nerve_Tibial	2.97589	0.157771	0.157771	-2.75913	2.65013	-0.159209	2.18541	7	TRUE
ENSG00000144815	NXPE3	1.07e-12	29	10	7.82e-05	Artery_Tibial	0.527265	Small_Intestine_Terminal_Ileum	14.9281	4.98e-05	0.582167	-0.68434	3.94984	1.76172	1.08307	10	TRUE
ENSG00000114738	MAPKAPK3	1.12e-12	11	8	0.0190501	Whole_Blood	0.874836	Artery_Tibial	3.23441	0.00864947	0.14201	-2.34455	1.17993	-0.659632	1.17911	8	TRUE
ENSG00000065882	TBC1D1	1.17e-12	22	20	0.000759718	Ovary	0.731157	Artery_Tibial	4.67945	0.103854	0.170479	-2.78776	3.36707	0.237997	1.56791	20	TRUE
ENSG00000176340	COX8A	1.29e-12	9	7	0.00020168	Brain_Putamen_basal_ganglia	0.653839	Brain_Cerebellar_Hemisphere	2.45907	0.190814	0.190814	-3.7169	0.448436	-2.08203	1.36565	7	TRUE
ENSG00000162869	PPP1R21	1.4e-12	40	23	0.000832036	Esophagus_Mucosa	0.901353	Artery_Coronary	8.98554	0.00772915	0.351606	-3.34191	0.438945	-1.85513	1.07327	23	TRUE
ENSG00000120910	PPP3CC	1.44e-12	26	10	0.00127263	Brain_Anterior_cingulate_cortex_BA24	0.584642	Lung	12.2713	3.58e-18	0.415533	0.546617	3.22208	2.0766	0.8844	10	TRUE
ENSG00000213465	ARL2	1.53e-12	14	11	0.000171173	Testis	0.0791559	Artery_Aorta	2.00294	0.133316	0.133316	-3.75815	-0.2523	-2.72155	0.86115	11	TRUE
ENSG00000065613	SLK	1.54e-12	17	11	3.21e-08	Thyroid	0.957427	Brain_Spinal_cord_cervical_c-1	3.80696	0.00855179	0.186003	-5.52971	0.877522	-0.46341	1.48878	11	TRUE
ENSG00000089094	KDM2B	1.68e-12	26	13	0.000147104	Esophagus_Mucosa	0.165828	Brain_Putamen_basal_ganglia	9.24111	8.23e-17	0.357623	-0.530384	3.79591	2.73488	0.885544	13	TRUE
ENSG00000176894	PXMP2	1.7e-12	27	11	0.00018344	Esophagus_Gastroesophageal_Junction	0.944878	Ovary	7.66695	1.28e-17	0.337668	-2.22732	3.74079	1.11276	1.80618	11	TRUE
ENSG00000172244	C5orf34	1.84e-12	24	7	0.0079248	Brain_Anterior_cingulate_cortex_BA24	0.795151	Brain_Spinal_cord_cervical_c-1	14.4001	8.6e-17	0.489874	-2.65526	2.54082	-1.28981	1.00494	7	TRUE
ENSG00000118276	B4GALT6	1.9e-12	15	11	0.00375027	Adipose_Subcutaneous	0.789812	Cells_Cultured_fibroblasts	3.90373	0.0201752	0.164716	-2.89844	0.871571	-1.12519	1.35886	11	TRUE
ENSG00000139915	MDGA2	2.16e-12	6	6	0.000244199	Brain_Cerebellar_Hemisphere	0.714893	Testis	2.07126	0.102229	0.102229	-3.66827	-0.365293	-1.59348	1.2735	6	TRUE
ENSG00000119414	PPP6C	2.48e-12	25	8	1.86e-06	Brain_Anterior_cingulate_cortex_BA24	0.9553	Heart_Atrial_Appendage	14.7324	2.6e-17	0.554248	-2.43548	4.76791	3.12511	1.64251	8	TRUE
ENSG00000134574	DDB2	2.6e-12	11	5	8.8e-05	Adipose_Subcutaneous	0.144738	Brain_Amygdala	3.18572	5.06e-17	0.522022	-3.18037	3.92162	1.03318	2.52178	5	TRUE
ENSG00000272716	AL121658.1	2.66e-12	16	10	0.00108942	Whole_Blood	0.514107	Brain_Caudate_basal_ganglia	3.20702	0.0418098	0.168271	-3.26635	0.652457	-1.77165	0.92389	10	TRUE
ENSG00000149100	EIF3M	2.78e-12	15	12	0.000190023	Nerve_Tibial	0.53721	Ovary	2.65111	0.0928608	0.0928608	-3.83265	-0.617037	-2.16528	1.10978	12	TRUE
ENSG00000096717	SIRT1	2.98e-12	9	4	0.000138346	Esophagus_Mucosa	0.863408	Heart_Atrial_Appendage	4.09639	0.000122104	0.153141	-0.172037	3.81111	2.43532	1.35546	4	TRUE
ENSG00000072422	RHOBTB1	3.05e-12	9	9	1.11e-05	Testis	0.919773	Skin_Not_Sun_Exposed_Suprapubic	1.92026	0.436693	0.436693	-3.25723	4.39391	0.231303	2.58186	9	TRUE
ENSG00000170852	KBTBD2	3.46e-12	32	15	0.00303061	Brain_Hippocampus	0.981825	Muscle_Skeletal	8.57143	2.18e-17	0.295784	-3.01047	0.022781	-2.09928	0.68941	15	TRUE
ENSG00000214193	SH3D21	3.96e-12	29	19	0.00119371	Pituitary	0.986677	Skin_Sun_Exposed_Lower_leg	5.66754	3.06e-17	0.206839	0.0166989	3.24038	1.87493	0.809767	19	TRUE
ENSG00000104320	NBN	4.11e-12	23	12	0.00778422	Breast_Mammary_Tissue	0.980978	Brain_Anterior_cingulate_cortex_BA24	11.012	2.92e-05	0.403767	-2.57536	2.66129	1.52384	1.27783	12	TRUE
ENSG00000175220	ARHGAP1	4.35e-12	31	11	1.27e-05	Esophagus_Mucosa	0.629994	Brain_Amygdala	13.9913	1.35e-15	0.605105	-0.156111	4.36454	2.7989	1.00562	11	TRUE
ENSG00000141965	FEM1A	4.41e-12	36	18	0.00328221	Esophagus_Mucosa	0.691723	Brain_Hypothalamus	7.87786	5.74e-16	0.292414	0.396518	3.66792	2.00993	0.610105	18	TRUE
ENSG00000156395	SORCS3	4.5e-12	7	4	2.15e-07	Pituitary	0.18421	Stomach	1.42368	0.543501	0.543501	-5.18566	4.94627	-0.363424	3.4769	4	TRUE
ENSG00000166173	LARP6	4.52e-12	20	5	0.000334606	Brain_Cerebellum	0.793692	Prostate	13.8361	4.79e-05	0.620252	-3.53722	3.58692	0.0355161	2.78087	5	TRUE
ENSG00000197279	ZNF165	4.91e-12	23	9	1.3e-14	Artery_Aorta	0.557805	Pancreas	9.2188	1.52e-17	0.316344	-6.77829	7.70592	3.33316	3.72434	9	TRUE
ENSG00000091106	NLRC4	4.92e-12	19	14	0.00271401	Esophagus_Gastroesophageal_Junction	0.904566	Pituitary	6.30893	0.0349582	0.239043	-2.9984	0.119896	-1.9414	0.775568	14	TRUE
ENSG00000179632	MAF1	6.29e-12	21	12	0.00549838	Breast_Mammary_Tissue	0.816719	Minor_Salivary_Gland	2.42414	0.089669	0.089669	-0.506373	2.77629	1.50988	0.792094	12	TRUE
ENSG00000086991	NOX4	6.36e-12	9	8	0.0444232	Cells_Cultured_fibroblasts	0.518229	Brain_Hippocampus	2.24881	0.092905	0.092905	-1.88154	2.01008	0.266764	1.49097	8	TRUE
ENSG00000183011	NAA38	6.48e-12	24	17	4.78e-05	Lung	0.929156	Spleen	6.14683	0.000411857	0.21611	-1.24808	4.06624	2.18648	1.34903	17	TRUE
ENSG00000124641	MED20	6.72e-12	32	13	0.00151998	Brain_Caudate_basal_ganglia	0.278643	Minor_Salivary_Gland	16.2617	1.42e-15	0.557281	-3.17084	1.53697	-2.19214	0.783398	13	TRUE
ENSG00000134046	MBD2	6.88e-12	8	8	6.99e-05	Esophagus_Muscularis	0.725806	Cells_Cultured_fibroblasts	2.35247	0.127994	0.127994	-0.666698	3.97658	1.98471	1.62516	8	TRUE
ENSG00000175970	UNC119B	7.02e-12	24	8	4.5e-05	Lung	0.535	Whole_Blood	12.9364	3.73e-19	0.654047	-0.932205	4.08017	2.18247	1.11144	8	TRUE
ENSG00000146648	EGFR	7.05e-12	21	18	0.00199938	Brain_Anterior_cingulate_cortex_BA24	0.838474	Adipose_Subcutaneous	3.41577	0.0908494	0.15358	-1.96741	3.09032	0.326247	1.52772	18	TRUE
ENSG00000174448	STARD6	8.23e-12	12	8	0.00202908	Brain_Cortex	0.882148	Testis	5.51562	0.103152	0.235177	0.148247	3.08594	2.09881	0.835047	8	TRUE
ENSG00000144567	RETREG2	8.39e-12	17	14	0.00154199	Thyroid	0.674383	Lung	2.64082	4.85e-17	0.159785	-3.16666	1.54494	-1.68018	1.42376	14	TRUE
ENSG00000275409	AC026367.2	8.42e-12	39	6	7.76e-08	Lung	0.193334	Brain_Substantia_nigra	24.4589	2.39e-15	0.84507	-5.37267	-1.30078	-4.29965	0.807177	6	TRUE
ENSG00000198890	PRMT6	8.75e-12	36	4	1.5e-05	Heart_Left_Ventricle	0.0851504	Pituitary	28.3278	2.78e-15	0.966039	-4.32887	-1.72155	-3.62031	0.617407	4	TRUE
ENSG00000106868	SUSD1	9.41e-12	41	15	0.000595337	Esophagus_Muscularis	0.364417	Kidney_Cortex	11.3716	1.07e-15	0.429574	-3.43373	-0.90698	-2.51583	0.445013	15	TRUE
ENSG00000139746	RBM26	9.93e-12	19	11	7.54e-05	Uterus	0.686296	Artery_Coronary	7.24216	0.00060352	0.315523	0.403886	3.95864	2.23284	0.891193	11	TRUE
ENSG00000111215	PRR4	9.96e-12	46	11	3.59e-05	Breast_Mammary_Tissue	0.052281	Brain_Anterior_cingulate_cortex_BA24	23.0615	1.83e-15	0.898808	1.94081	4.13257	3.23206	0.51799	11	TRUE
ENSG00000143001	TMEM61	1.03e-11	15	8	1.11e-05	Thyroid	0.589439	Vagina	6.50015	1.16e-16	0.373927	0.235864	4.39403	2.53866	1.71903	8	TRUE
ENSG00000174721	FGFBP3	1.06e-11	22	13	0.000818123	Prostate	0.72539	Esophagus_Gastroesophageal_Junction	5.74236	2.52e-17	0.217898	0.351264	3.34659	1.74947	0.888213	13	TRUE
ENSG00000271755	AL031118.1	1.16e-11	28	7	4.21e-13	Artery_Aorta	0.840614	Thyroid	17.2823	1.68e-15	0.805128	-3.50839	7.24877	3.0443	2.2976	7	TRUE
ENSG00000214160	ALG3	1.31e-11	10	4	4.1e-05	Brain_Caudate_basal_ganglia	0.796054	Cells_Cultured_fibroblasts	3.64125	0.0415151	0.303544	-0.258457	4.10186	2.21897	1.40175	4	TRUE
ENSG00000186470	BTN3A2	1.35e-11	49	2	2.72e-13	Heart_Atrial_Appendage	4.86e-07	Brain_Substantia_nigra	42.6096	1.63e-05	2.52129	5.03159	7.30765	6.64409	0.486803	2	TRUE
ENSG00000183628	DGCR6	1.36e-11	39	27	0.00519401	Breast_Mammary_Tissue	0.720634	Prostate	7.29348	0.000137947	0.24907	-2.79475	-0.357611	-1.97241	0.476427	27	TRUE
ENSG00000185842	DNAH14	1.37e-11	11	11	0.00583837	Brain_Amygdala	0.920853	Nerve_Tibial	2.17265	0.0764616	0.0764616	-1.94265	2.75672	0.153942	1.66295	11	TRUE
ENSG00000213719	CLIC1	1.43e-11	6	2	2.52e-09	Esophagus_Mucosa	0.205101	Testis	2.01564	0.0441578	0.940202	-3.94663	5.96026	0.544184	4.39918	2	TRUE
ENSG00000115310	RTN4	1.43e-11	29	14	0.000353164	Adipose_Subcutaneous	0.973725	Thyroid	8.90338	0.00218196	0.349105	-3.57282	3.34693	-0.484847	2.07277	14	TRUE
ENSG00000171488	LRRC8C	1.44e-11	19	12	0.0117532	Cells_Cultured_fibroblasts	0.902115	Adrenal_Gland	8.28223	0.0037348	0.291854	-0.670299	2.51947	1.43724	0.933113	12	TRUE
ENSG00000173930	SLCO4C1	1.54e-11	9	8	0.0807632	Artery_Aorta	0.779095	Whole_Blood	2.60099	0.0956167	0.0956167	-1.64811	1.74627	-0.15496	1.23375	8	TRUE
ENSG00000167674	HDGFL2	1.74e-11	20	10	0.000805727	Pancreas	0.778355	Brain_Cerebellar_Hemisphere	7.86813	3.68e-17	0.289089	-3.35082	0.615154	-1.89799	1.19535	10	TRUE
ENSG00000159788	RGS12	1.78e-11	22	14	0.00478635	Thyroid	0.802543	Spleen	5.17927	0.0339919	0.185535	-4.54811	2.82107	-0.74135	1.86272	14	TRUE
ENSG00000179869	ABCA13	1.9e-11	10	8	0.0188054	Whole_Blood	0.958907	Pituitary	3.08932	0.142827	0.142827	-1.60295	2.34937	0.585599	1.31608	8	TRUE
ENSG00000137312	FLOT1	1.99e-11	29	8	2.14e-09	Skin_Sun_Exposed_Lower_leg	0.9907	Artery_Coronary	5.75574	5.44e-18	0.508988	-5.98706	3.47664	-1.83476	2.3976	8	TRUE
ENSG00000151806	GUF1	1.99e-11	47	4	0.000129269	Brain_Caudate_basal_ganglia	0.156881	Artery_Aorta	26.9668	2.54e-15	1.04431	1.41564	3.82785	3.0593	0.606086	4	TRUE
ENSG00000001626	CFTR	2.04e-11	7	7	0.00247121	Stomach	0.992552	Testis	2.34591	0.305622	0.305622	-3.02685	2.94155	1.01202	2.06677	7	TRUE
ENSG00000272221	AL645933.2	2.05e-11	45	14	8.85e-08	Brain_Cerebellar_Hemisphere	0.979197	Brain_Cortex	5.07703	2.31e-17	0.208056	-5.34891	4.05988	-0.613126	2.1314	14	TRUE
ENSG00000173113	TRMT112	2.1e-11	40	15	0.00017808	Lung	0.196598	Brain_Amygdala	11.6307	6.44e-06	0.41207	0.901868	3.74824	2.56145	0.593476	15	TRUE
ENSG00000264247	LINC00909	2.29e-11	46	7	3.62e-05	Adrenal_Gland	0.861977	Brain_Anterior_cingulate_cortex_BA24	28.4449	2.8e-15	1.01196	-2.5936	4.13049	1.79465	2.46736	7	TRUE
ENSG00000171206	TRIM8	2.34e-11	15	9	0.0012979	Muscle_Skeletal	0.974874	Adipose_Visceral_Omentum	5.35313	0.000531187	0.235202	-0.920193	3.21644	1.63889	1.26578	9	TRUE
ENSG00000125633	CCDC93	2.51e-11	25	17	0.000234636	Brain_Cortex	0.639761	Artery_Coronary	5.48596	0.0042439	0.251942	-3.67847	2.16068	-2.38066	1.30299	17	TRUE
ENSG00000204538	PSORS1C2	2.64e-11	34	6	5.39e-07	Brain_Spinal_cord_cervical_c-1	0.801894	Brain_Cerebellar_Hemisphere	21.8882	2.12e-15	0.738862	-2.56765	5.03619	3.50987	1.55469	6	TRUE
ENSG00000146701	MDH2	2.85e-11	14	6	0.000733549	Esophagus_Gastroesophageal_Junction	0.469167	Brain_Cerebellum	9.01597	2.41e-17	0.504974	-2.80142	3.37672	2.1409	1.77506	6	TRUE
ENSG00000182472	CAPN12	2.97e-11	41	18	0.000154137	Vagina	0.991105	Adrenal_Gland	10.2704	3.14e-06	0.36644	-2.86769	3.78431	1.57672	1.45277	18	TRUE
ENSG00000114378	HYAL1	3.87e-11	26	9	0.000261308	Nerve_Tibial	0.466086	Skin_Not_Sun_Exposed_Suprapubic	11.8231	0.000143532	0.535075	-2.86243	3.65091	0.761288	2.03263	9	TRUE
ENSG00000275342	PRAG1	3.88e-11	23	20	0.00596238	Adipose_Visceral_Omentum	0.865412	Adipose_Subcutaneous	4.03353	0.0409372	0.142771	-1.65485	2.74984	0.270973	1.27332	20	TRUE
ENSG00000204344	STK19	3.93e-11	31	14	5.88e-07	Liver	0.953536	Colon_Transverse	8.88903	3.95e-15	0.330242	-4.99524	2.73728	-1.4784	2.20904	14	TRUE
ENSG00000167178	ISLR2	4.19e-11	22	5	2.24e-05	Skin_Sun_Exposed_Lower_leg	0.577897	Spleen	13.7502	0.000682034	0.766089	-0.962765	4.23972	2.67066	1.34972	5	TRUE
ENSG00000140264	SERF2	4.31e-11	8	5	0.00474277	Adipose_Subcutaneous	0.186817	Artery_Coronary	5.37347	8.3e-05	0.289675	1.32005	2.824	2.2579	0.56679	5	TRUE
ENSG00000272010	AC100814.1	4.37e-11	46	7	0.00105239	Colon_Transverse	0.144017	Vagina	24.5209	1.87e-15	0.963581	1.46099	3.27613	2.7807	0.341478	7	TRUE
ENSG00000110987	BCL7A	4.45e-11	10	7	0.00696865	Pituitary	0.927442	Artery_Aorta	2.68477	0.156344	0.156344	-2.69834	0.673604	-0.72063	0.997997	7	TRUE
ENSG00000164815	ORC5	4.55e-11	7	5	0.0893608	Pituitary	0.978676	Thyroid	1.93065	0.0937529	0.0937529	-1.14767	1.69878	0.368725	1.1561	5	TRUE
ENSG00000164946	FREM1	4.67e-11	25	17	3.31e-05	Brain_Cerebellum	0.978881	Brain_Substantia_nigra	6.00578	0.0227441	0.22537	-3.68638	4.1511	0.777379	2.08539	17	TRUE
ENSG00000187122	SLIT1	4.81e-11	29	9	1.26e-05	Muscle_Skeletal	0.26151	Testis	11.5569	9.2e-16	0.484423	1.12283	4.36727	3.66459	0.75509	9	TRUE
ENSG00000149547	EI24	4.85e-11	15	13	0.000972706	Cells_Cultured_fibroblasts	0.858341	Brain_Substantia_nigra	3.40532	0.141324	0.141324	-3.2983	0.178486	-2.05927	1.02602	13	TRUE
ENSG00000278376	AP004609.3	5.39e-11	49	2	6.05e-07	Brain_Amygdala	0.0256977	Kidney_Cortex	40.2688	7.34e-08	1.56955	2.23075	4.98966	4.08926	0.52711	2	TRUE
ENSG00000044115	CTNNA1	5.65e-11	17	6	0.000756878	Brain_Cerebellum	0.0836873	Skin_Sun_Exposed_Lower_leg	9.8204	0.000670071	0.336367	-2.5876	3.3681	2.27648	1.34841	6	TRUE
ENSG00000140564	FURIN	5.73e-11	12	6	4.53e-05	Artery_Tibial	0.571886	Stomach	4.19615	0.0255188	0.551092	-4.07881	0.779574	-1.48899	1.5182	6	TRUE
ENSG00000197465	GYPE	6.09e-11	26	16	0.00495359	Adipose_Subcutaneous	0.832414	Brain_Anterior_cingulate_cortex_BA24	6.15765	0.00223314	0.213753	-2.85845	1.93249	-1.85281	1.13373	16	TRUE
ENSG00000158985	CDC42SE2	6.26e-11	28	12	0.000228472	Muscle_Skeletal	0.653154	Adrenal_Gland	7.97305	0.00123235	0.284843	0.449385	3.68526	2.08852	0.865141	12	TRUE
ENSG00000178982	EIF3K	6.6e-11	12	8	0.00455322	Esophagus_Mucosa	0.931153	Testis	2.23198	0.217731	0.217731	-2.83705	0.0863945	-2.12025	1.04384	8	TRUE
ENSG00000151338	MIPOL1	7.14e-11	15	10	0.00125244	Heart_Atrial_Appendage	0.931866	Brain_Caudate_basal_ganglia	5.96879	0.00372509	0.219972	-3.22666	2.50725	-1.45529	1.75042	10	TRUE
ENSG00000164933	SLC25A32	7.36e-11	19	11	0.0137061	Nerve_Tibial	0.935929	Stomach	6.29836	3.42e-18	0.259111	-2.42022	2.46487	0.204432	1.46699	11	TRUE
ENSG00000113595	TRIM23	7.36e-11	25	9	3.92e-05	Adrenal_Gland	0.367145	Stomach	13.8784	7.02e-05	0.529917	-1.40721	4.11233	2.98897	1.48142	9	TRUE
ENSG00000275491	LINC01730	7.37e-11	46	32	0.00417162	Artery_Coronary	0.505798	Nerve_Tibial	3.92924	0.0505352	0.144084	-2.86488	-0.665395	-1.57451	0.353466	32	TRUE
ENSG00000250156	LINC02060	7.88e-11	8	6	1.06e-06	Muscle_Skeletal	0.174856	Breast_Mammary_Tissue	4.53742	0.0084027	0.234433	-3.00884	4.87946	2.55358	2.52897	6	TRUE
ENSG00000188315	C3orf62	8.08e-11	9	6	0.000162981	Adrenal_Gland	0.438306	Adipose_Visceral_Omentum	2.99054	2.03e-17	0.171883	-3.77041	2.90489	-1.07763	2.47846	6	TRUE
ENSG00000123219	CENPK	8.11e-11	32	7	0.00108847	Brain_Nucleus_accumbens_basal_ganglia	0.823287	Adipose_Visceral_Omentum	16.0692	1.53e-15	0.587012	-3.2666	3.10861	-1.80362	1.71239	7	TRUE
ENSG00000114503	NCBP2	8.2e-11	13	5	0.000642083	Stomach	0.962468	Whole_Blood	5.58145	0.000741801	0.24755	-2.30957	3.41319	1.89517	1.80114	5	TRUE
ENSG00000166450	PRTG	8.31e-11	20	16	0.0150753	Esophagus_Gastroesophageal_Junction	0.807072	Uterus	4.83166	0.0121206	0.17499	-1.4423	2.43057	0.655331	1.07367	16	TRUE
ENSG00000052795	FNIP2	8.32e-11	13	6	3.77e-06	Brain_Hypothalamus	0.822065	Liver	6.90071	1.5e-16	0.604021	-4.62351	0.22489	-3.04407	1.29373	6	TRUE
ENSG00000220205	VAMP2	8.76e-11	25	10	0.000209435	Brain_Substantia_nigra	0.603864	Cells_EBV-transformed_lymphocytes	7.67066	0.00162893	0.269908	-1.89558	3.70736	2.28998	1.56273	10	TRUE
ENSG00000091947	TMEM101	9.07e-11	21	12	0.001697	Colon_Sigmoid	0.878665	Heart_Atrial_Appendage	5.97853	1.33e-17	0.231508	-2.49609	3.1387	1.70115	1.43097	12	TRUE
ENSG00000184635	ZNF93	9.8e-11	32	20	0.00256087	Brain_Cerebellum	0.902036	Whole_Blood	3.36246	5.61e-05	0.160087	-3.01606	1.59973	-1.19637	1.026	20	TRUE
ENSG00000126231	PROZ	1.09e-10	37	7	0.000601502	Colon_Transverse	0.364189	Brain_Hippocampus	24.2259	1.79e-15	0.869097	-1.11348	3.43094	2.64242	0.791288	7	TRUE
ENSG00000189283	FHIT	1.09e-10	11	11	4.23e-05	Esophagus_Muscularis	0.972652	Brain_Anterior_cingulate_cortex_BA24	1.54992	0.56122	0.56122	-0.457174	4.09458	1.71485	1.52408	11	TRUE
ENSG00000100288	CHKB	1.11e-10	47	15	0.0127932	Artery_Coronary	0.853197	Uterus	12.8538	9.55e-16	0.461737	-2.48948	-0.185041	-1.95896	0.496994	15	TRUE
ENSG00000133065	SLC41A1	1.14e-10	22	8	4.33e-06	Pancreas	0.531023	Brain_Amygdala	14.331	0.000659891	0.499155	0.626445	4.59499	3.28399	1.23355	8	TRUE
ENSG00000136950	ARPC5L	1.2e-10	20	9	8.03e-05	Cells_Cultured_fibroblasts	0.436129	Minor_Salivary_Gland	10.4173	7.52e-17	0.398177	-3.94362	2.32859	-1.87521	1.33951	9	TRUE
ENSG00000143196	DPT	1.28e-10	15	12	0.000164766	Skin_Not_Sun_Exposed_Suprapubic	0.972834	Cells_Cultured_fibroblasts	2.96519	0.0753044	0.272429	-3.76769	2.25779	-0.829056	2.24616	12	TRUE
ENSG00000124915	DKFZP434K028	1.29e-10	4	3	7.92e-05	Liver	0.00119126	Testis	1.12606	0.838627	0.838627	-3.94674	3.24097	-1.66852	3.38848	3	TRUE
ENSG00000250081	AC025176.1	1.29e-10	6	3	4.59e-05	Colon_Transverse	0.021803	Testis	4.49045	0.000499082	0.477843	2.29378	4.07567	3.41447	0.724688	3	TRUE
ENSG00000163281	GNPDA2	1.32e-10	46	4	1.83e-05	Small_Intestine_Terminal_Ileum	0.0115468	Artery_Aorta	28.7667	2.82e-15	1.85178	-4.28465	-2.5257	-3.48696	0.304559	4	TRUE
ENSG00000087088	BAX	1.41e-10	6	3	0.00097314	Skin_Sun_Exposed_Lower_leg	0.662553	Colon_Sigmoid	2.01189	0.0942915	0.0942915	-1.39319	3.29818	0.449193	1.76952	3	TRUE
ENSG00000253251	AC008560.1	1.44e-10	22	9	8.74e-06	Brain_Nucleus_accumbens_basal_ganglia	0.366412	Colon_Transverse	12.2412	2.34e-17	0.470241	-4.44615	-0.903214	-3.14225	1.0352	9	TRUE
ENSG00000100393	EP300	1.46e-10	10	7	0.000121331	Skin_Not_Sun_Exposed_Suprapubic	0.864336	Nerve_Tibial	4.15198	0.036991	0.157805	-2.75848	3.84342	1.32796	1.96577	7	TRUE
ENSG00000228261	AL162742.1	1.66e-10	11	4	0.000382116	Breast_Mammary_Tissue	0.131058	Brain_Hippocampus	8.37287	0.00155337	0.309585	1.50994	3.55214	2.29188	0.573727	4	TRUE
ENSG00000092847	AGO1	1.66e-10	6	2	0.0950584	Brain_Cerebellar_Hemisphere	0.165143	Skin_Sun_Exposed_Lower_leg	1.89619	0.103811	0.103811	-1.6693	1.7544	-0.0101528	1.37158	2	TRUE
ENSG00000260910	LINC00565	1.7e-10	18	11	0.0145607	Spleen	0.557674	Esophagus_Gastroesophageal_Junction	5.47703	0.0198551	0.20419	-2.95733	1.22172	-1.2227	1.06808	11	TRUE
ENSG00000188641	DPYD	1.92e-10	21	17	0.000547678	Brain_Substantia_nigra	0.821314	Testis	3.23393	0.0235393	0.132144	-3.45628	3.00296	-0.628229	1.68648	17	TRUE
ENSG00000003400	CASP10	1.95e-10	12	5	0.0119191	Vagina	0.339934	Adipose_Subcutaneous	7.15155	8.37e-05	0.404021	-2.09375	2.51453	0.0284284	1.92874	5	TRUE
ENSG00000174165	ZDHHC24	1.96e-10	26	14	6.7e-05	Brain_Spinal_cord_cervical_c-1	0.457045	Cells_Cultured_fibroblasts	7.38704	1.69e-18	0.251659	-2.98341	3.98672	1.90097	1.63074	14	TRUE
ENSG00000119408	NEK6	2.32e-10	20	11	0.00243889	Thyroid	0.90138	Liver	4.77923	0.00832756	0.179862	-3.03082	2.90694	-0.633895	2.01598	11	TRUE
ENSG00000175213	ZNF408	2.32e-10	13	12	3.87e-05	Pituitary	0.341237	Brain_Cortex	3.81034	0.0432219	0.156087	-3.25316	4.11538	2.27877	1.94934	12	TRUE
ENSG00000114331	ACAP2	2.4e-10	12	9	0.00294133	Muscle_Skeletal	0.189741	Brain_Substantia_nigra	4.14851	0.0797247	0.14911	1.31135	2.9738	2.01478	0.423681	9	TRUE
ENSG00000164483	SAMD3	2.45e-10	13	11	7.91e-07	Pituitary	0.945787	Cells_EBV-transformed_lymphocytes	3.12958	0.0332699	0.129994	-1.966	4.93761	0.124215	2.15519	11	TRUE
ENSG00000174132	FAM174A	2.47e-10	8	5	0.000569806	Skin_Sun_Exposed_Lower_leg	0.486441	Whole_Blood	3.30688	0.00130033	0.316999	-1.28627	3.44559	1.26474	1.85539	5	TRUE
ENSG00000138756	BMP2K	2.61e-10	13	11	0.050658	Artery_Tibial	0.981544	Colon_Transverse	3.59357	0.0566225	0.15286	-1.67468	1.95437	-0.383922	1.02733	11	TRUE
ENSG00000106665	CLIP2	2.62e-10	16	10	7.14e-05	Nerve_Tibial	0.90254	Spleen	3.52514	0.00144228	0.271048	-2.90489	3.97166	1.03268	2.06304	10	TRUE
ENSG00000157954	WIPI2	2.79e-10	18	12	0.0135725	Whole_Blood	0.905943	Skin_Sun_Exposed_Lower_leg	3.10833	0.0712063	0.144421	-1.67196	2.46838	0.494708	1.15126	12	TRUE
ENSG00000056558	TRAF1	2.87e-10	44	10	0.00132143	Brain_Hypothalamus	0.992613	Spleen	16.8979	4.47e-05	0.577641	-2.76332	3.21129	1.32445	1.58462	10	TRUE
ENSG00000188981	MSANTD1	2.95e-10	14	7	1.89e-05	Brain_Cerebellum	0.101162	Stomach	3.89754	2.65e-16	0.345007	-3.8209	4.27733	2.04029	2.43257	7	TRUE
ENSG00000160959	LRRC14	2.96e-10	11	6	0.0051074	Cells_Cultured_fibroblasts	0.169023	Adipose_Visceral_Omentum	3.59183	0.00889698	0.193969	-2.80018	2.78295	-0.995743	1.84369	6	TRUE
ENSG00000083812	ZNF324	3.12e-10	11	8	7.88e-06	Brain_Cerebellum	0.146036	Skin_Sun_Exposed_Lower_leg	2.99179	0.00297657	0.176873	-4.46849	2.08923	-2.05105	1.80511	8	TRUE
ENSG00000223865	HLA-DPB1	3.23e-10	20	17	0.00598057	Testis	0.938429	Cells_Cultured_fibroblasts	2.3401	0.174766	0.174766	-3.43843	2.74884	0.84333	1.6491	17	TRUE
ENSG00000273270	AC090114.2	3.24e-10	48	26	0.0136279	Heart_Atrial_Appendage	0.930267	Cells_EBV-transformed_lymphocytes	6.64856	5.8e-16	0.257554	-2.46693	0.220997	-1.61176	0.563355	26	TRUE
ENSG00000110172	CHORDC1	3.27e-10	11	8	0.000185077	Brain_Cortex	0.956085	Prostate	4.08657	9.98e-17	0.190637	-3.83697	0.87724	-1.42196	1.72022	8	TRUE
ENSG00000250241	AC105383.1	3.32e-10	11	7	2.45e-05	Brain_Substantia_nigra	0.649009	Pituitary	2.92412	0.0363043	0.122627	-4.21964	-0.455139	-2.59773	1.25046	7	TRUE
ENSG00000204366	ZBTB12	3.38e-10	11	2	3.1e-10	Whole_Blood	0.0567968	Artery_Aorta	1.01514	0.98486	0.98486	-2.25565	6.29378	1.52149	3.16059	2	TRUE
ENSG00000261786	AC006058.1	3.49e-10	13	6	0.000341866	Nerve_Tibial	0.959329	Brain_Cerebellum	6.02018	0.000114396	0.284456	-3.58132	1.58406	-1.94309	1.7572	6	TRUE
ENSG00000147606	SLC26A7	3.97e-10	13	12	0.00815258	Adipose_Subcutaneous	0.416438	Prostate	3.01941	0.134704	0.134704	-2.64568	2.57206	-1.24511	1.52667	12	TRUE
ENSG00000154429	CCSAP	4.07e-10	16	10	0.000478396	Small_Intestine_Terminal_Ileum	0.348988	Testis	4.69109	1.03e-17	0.267967	-1.414	3.49257	2.12715	1.35292	10	TRUE
ENSG00000173156	RHOD	4.15e-10	41	18	0.000302145	Muscle_Skeletal	0.359611	Artery_Coronary	7.29814	5.09e-16	0.272912	-3.61345	1.02562	-1.73158	0.687831	18	TRUE
ENSG00000179698	WDR97	4.49e-10	47	28	0.0249086	Brain_Hippocampus	0.986452	Brain_Anterior_cingulate_cortex_BA24	3.43443	0.0220336	0.137916	-1.12063	2.24282	1.34212	0.759586	28	TRUE
ENSG00000173421	CCDC36	4.59e-10	29	5	9.32e-07	Small_Intestine_Terminal_Ileum	0.789333	Testis	22.2431	9.87e-15	0.819438	-4.90538	-0.267176	-3.11242	1.1145	5	TRUE
ENSG00000026950	BTN3A1	4.71e-10	41	7	1.25e-08	Uterus	0.669582	Liver	24.6547	2.41e-15	0.868198	-5.69309	2.60539	-2.51889	1.82623	7	TRUE
ENSG00000144488	ESPNL	4.98e-10	46	17	0.00100244	Skin_Sun_Exposed_Lower_leg	0.969435	Small_Intestine_Terminal_Ileum	15.3963	8.68e-05	0.517621	-1.38886	3.28984	2.27459	1.24949	17	TRUE
ENSG00000161526	SAP30BP	5.08e-10	6	4	0.0323686	Adrenal_Gland	0.92936	Thyroid	2.83132	0.0485443	0.184889	-0.706183	2.13983	0.973288	1.21535	4	TRUE
ENSG00000213390	ARHGAP19	5.1e-10	19	6	3.02e-05	Lung	0.609938	Whole_Blood	12.0223	1.86e-16	0.401797	-4.17219	-0.510163	-3.06547	1.01839	6	TRUE
ENSG00000274523	RCC1L	5.14e-10	38	24	0.0159235	Stomach	0.636788	Esophagus_Muscularis	2.66709	0.111802	0.111802	-1.04529	2.41066	1.21702	0.67959	24	TRUE
ENSG00000198830	HMGN2	5.17e-10	20	15	0.000114218	Muscle_Skeletal	0.840657	Adipose_Subcutaneous	5.42298	0.0222421	0.213604	-3.85821	1.18932	-1.50017	1.3655	15	TRUE
ENSG00000152763	WDR78	5.21e-10	14	10	1.24e-05	Pituitary	0.55165	Skin_Not_Sun_Exposed_Suprapubic	5.45062	0.00571137	0.201451	-4.19467	4.37002	1.78582	2.34998	10	TRUE
ENSG00000255418	AC090092.1	5.52e-10	11	10	1.06e-05	Testis	0.701631	Artery_Tibial	3.39977	0.0429742	0.116784	-2.41088	4.40366	1.88736	2.46642	10	TRUE
ENSG00000160796	NBEAL2	5.61e-10	31	14	0.00208489	Heart_Left_Ventricle	0.937563	Brain_Caudate_basal_ganglia	10.5521	0.000540519	0.357047	-1.4344	3.07787	1.79683	0.847579	14	TRUE
ENSG00000109255	NMU	5.69e-10	7	4	0.0598037	Lung	0.501456	Skin_Sun_Exposed_Lower_leg	2.2747	0.0237555	0.0803366	-1.80252	2.63133	0.646666	1.59442	4	TRUE
ENSG00000173992	CCS	5.78e-10	12	6	1.77e-07	Lung	0.189481	Minor_Salivary_Gland	5.18379	0.0128972	0.290433	0.286616	5.22197	3.2894	1.72689	6	TRUE
ENSG00000152760	TCTEX1D1	5.91e-10	38	5	1.03e-10	Brain_Putamen_basal_ganglia	0.940151	Artery_Aorta	24.1447	5.21e-05	0.980132	-6.46242	1.79171	-2.89571	1.92957	5	TRUE
ENSG00000130724	CHMP2A	6.08e-10	11	9	3.95e-06	Brain_Cerebellum	0.410906	Cells_Cultured_fibroblasts	2.05529	0.15386	0.15386	-2.8381	4.61378	0.328792	2.69741	9	TRUE
ENSG00000051825	MPHOSPH9	6.46e-10	19	10	0.000591389	Heart_Left_Ventricle	0.810194	Pituitary	8.79436	1.29e-17	0.357244	-3.43553	3.23489	-1.93674	1.58979	10	TRUE
ENSG00000105464	GRIN2D	6.65e-10	15	4	0.0116072	Adipose_Subcutaneous	0.228671	Stomach	9.51855	9.98e-08	0.530183	-2.52387	-1.20379	-2.07943	0.461149	4	TRUE
ENSG00000124140	SLC12A5	7.13e-10	20	5	5.21e-10	Brain_Putamen_basal_ganglia	0.894522	Adrenal_Gland	14.2	1.28e-18	0.662496	-1.41604	6.21252	2.13815	1.72637	5	TRUE
ENSG00000162399	BSND	7.32e-10	10	5	0.000162157	Pituitary	0.00925687	Whole_Blood	4.95971	9.86e-18	0.920696	-2.68693	3.77167	2.22849	2.59443	5	TRUE
ENSG00000170423	KRT78	7.36e-10	4	3	0.0219983	Breast_Mammary_Tissue	0.81912	Pancreas	1.93504	0.0729718	0.0729718	-2.2904	0.228677	-0.992337	1.0749	3	TRUE
ENSG00000128534	LSM8	7.5e-10	23	10	0.00586069	Muscle_Skeletal	0.791103	Brain_Cortex	10.1859	8.94e-17	0.397437	-2.75548	2.57266	0.847902	1.55761	10	TRUE
ENSG00000030066	NUP160	7.8e-10	10	5	7.23e-05	Muscle_Skeletal	0.475839	Uterus	1.8999	0.19343	0.19343	-3.96859	1.88257	-0.426737	1.84884	5	TRUE
ENSG00000166800	LDHAL6A	7.99e-10	19	12	0.00967845	Ovary	0.713828	Kidney_Cortex	2.15875	0.112854	0.112854	-2.58711	0.36672	-1.38204	0.702369	12	TRUE
ENSG00000134548	SPX	8e-10	26	13	0.00589349	Esophagus_Gastroesophageal_Junction	0.999037	Muscle_Skeletal	8.19847	2.78e-16	0.298115	-1.51068	2.75365	1.25066	1.33087	13	TRUE
ENSG00000164418	GRIK2	8.13e-10	19	15	0.000492093	Esophagus_Muscularis	0.875481	Cells_Cultured_fibroblasts	4.50892	0.0120533	0.159134	-3.48502	2.0816	-0.564179	1.51158	15	TRUE
ENSG00000179915	NRXN1	8.27e-10	6	5	0.00130216	Ovary	0.534327	Artery_Aorta	1.71453	0.286881	0.286881	-1.09452	3.2155	1.64095	1.65138	5	TRUE
ENSG00000182197	EXT1	8.43e-10	8	7	9.06e-05	Whole_Blood	0.984258	Adipose_Visceral_Omentum	2.39025	0.0373713	0.362357	-3.91455	0.976205	-1.58397	1.66043	7	TRUE
ENSG00000171916	LGALS9C	8.46e-10	17	12	0.00190069	Lung	0.904599	Liver	3.35686	0.00243201	0.166229	-3.10533	1.85342	-1.06427	1.20673	12	TRUE
ENSG00000169032	MAP2K1	9.04e-10	17	8	4.26e-05	Testis	0.992904	Breast_Mammary_Tissue	3.30176	0.00598353	0.179448	-4.09292	3.04302	-0.680878	2.02237	8	TRUE
ENSG00000186806	VSIG10L	9.33e-10	18	15	0.00140339	Heart_Atrial_Appendage	0.813497	Cells_Cultured_fibroblasts	2.494	0.00428987	0.159401	-2.15	3.19395	1.29869	1.51946	15	TRUE
ENSG00000259511	UBE2Q2L	9.37e-10	38	19	0.00286065	Prostate	0.660495	Small_Intestine_Terminal_Ileum	8.53668	0.00655566	0.299476	0.43923	2.98233	2.01205	0.522453	19	TRUE
ENSG00000178568	ERBB4	9.46e-10	14	10	3.8e-06	Brain_Spinal_cord_cervical_c-1	0.987757	Nerve_Tibial	3.55017	0.0105628	0.418344	-3.31423	4.62203	0.151934	2.3471	10	TRUE
ENSG00000096433	ITPR3	9.63e-10	31	9	2.7e-05	Vagina	0.302369	Minor_Salivary_Gland	14.2033	0.000257397	0.509831	1.03137	4.19738	2.65299	0.787919	9	TRUE
ENSG00000136026	CKAP4	9.94e-10	10	7	0.000828392	Esophagus_Gastroesophageal_Junction	0.783158	Muscle_Skeletal	2.01258	0.203098	0.203098	-1.47243	3.34313	0.504169	1.43763	7	TRUE
ENSG00000101220	C20orf27	1.02e-09	25	19	0.0109533	Thyroid	0.971995	Liver	3.2897	0.0420344	0.139827	-2.35704	2.54419	0.631119	1.18921	19	TRUE
ENSG00000182247	UBE2E2	1.04e-09	17	13	0.000701206	Artery_Aorta	0.930411	Ovary	3.15707	0.00181747	0.248119	-3.38911	1.05939	-0.441181	1.2329	13	TRUE
ENSG00000152208	GRID2	1.04e-09	5	3	0.0198954	Brain_Hippocampus	0.946086	Brain_Spinal_cord_cervical_c-1	3.06315	0.0506884	0.137021	-3.78898	2.32832	-0.814419	2.23991	3	TRUE
ENSG00000149636	DSN1	1.06e-09	18	9	0.000584321	Skin_Sun_Exposed_Lower_leg	0.83455	Artery_Tibial	2.57273	0.0492246	0.25957	0.20887	3.43879	2.11504	0.846658	9	TRUE
ENSG00000136918	WDR38	1.09e-09	8	5	0.00121514	Heart_Atrial_Appendage	0.498721	Artery_Aorta	2.84229	0.020063	0.232647	0.676504	3.38768	2.37725	0.993506	5	TRUE
ENSG00000108984	MAP2K6	1.12e-09	8	7	0.000502642	Brain_Spinal_cord_cervical_c-1	0.893412	Muscle_Skeletal	1.97283	0.243632	0.243632	-1.11368	3.47934	1.59602	1.6686	7	TRUE
ENSG00000114302	PRKAR2A	1.2e-09	11	6	4.3e-05	Brain_Substantia_nigra	0.788096	Brain_Anterior_cingulate_cortex_BA24	4.52338	6.59e-05	0.304058	0.268784	4.0909	2.45949	1.29225	6	TRUE
ENSG00000174482	LINGO2	1.27e-09	16	13	0.000802539	Skin_Not_Sun_Exposed_Suprapubic	0.966096	Adipose_Subcutaneous	3.30039	0.0102946	0.229666	-3.35192	3.27883	-0.202391	1.84749	13	TRUE
ENSG00000163939	PBRM1	1.34e-09	8	3	5.23e-06	Esophagus_Mucosa	0.844296	Esophagus_Muscularis	4.00731	0.0340773	0.264696	-4.09157	4.55531	-0.100613	3.17261	3	TRUE
ENSG00000149136	SSRP1	1.35e-09	7	6	7.59e-06	Brain_Amygdala	0.222404	Colon_Sigmoid	1.92903	0.218115	0.218115	-4.47643	-0.00976584	-2.65926	1.596	6	TRUE
ENSG00000023041	ZDHHC6	1.36e-09	33	17	0.00357001	Brain_Cerebellum	0.942003	Small_Intestine_Terminal_Ileum	9.29306	8.74e-16	0.348833	-2.91385	0.717874	-1.49095	0.78804	17	TRUE
ENSG00000167333	TRIM68	1.41e-09	32	19	0.00443404	Muscle_Skeletal	0.950169	Brain_Nucleus_accumbens_basal_ganglia	7.96195	0.000591201	0.281296	-2.84551	0.983588	-1.5512	0.88583	19	TRUE
ENSG00000184611	KCNH7	1.46e-09	4	3	0.0665296	Brain_Cerebellar_Hemisphere	0.317509	Brain_Hypothalamus	2.02078	0.0790883	0.0790883	-1.2259	2.76636	1.09372	1.7065	3	TRUE
ENSG00000142046	TMEM91	1.47e-09	30	10	0.00208775	Cells_Cultured_fibroblasts	0.677475	Skin_Not_Sun_Exposed_Suprapubic	15.2544	8.63e-05	0.623018	-0.630163	3.07746	2.10888	0.948265	10	TRUE
ENSG00000099326	MZF1	1.5e-09	14	9	3e-06	Testis	0.521544	Kidney_Cortex	5.13191	3.63e-17	0.196391	-3.66304	4.67071	1.74602	2.22562	9	TRUE
ENSG00000185614	FAM212A	1.51e-09	12	7	0.000154973	Cells_Cultured_fibroblasts	0.275357	Testis	4.78321	0.00221093	0.19947	-3.78296	3.07646	0.586123	2.63173	7	TRUE
ENSG00000066422	ZBTB11	1.52e-09	5	5	8.62e-05	Testis	0.346922	Artery_Tibial	1.6486	0.3827	0.3827	-3.92636	2.81936	-0.719373	2.62527	5	TRUE
ENSG00000084090	STARD7	1.64e-09	14	7	0.00020415	Esophagus_Muscularis	0.897513	Cells_Cultured_fibroblasts	4.51572	3.42e-17	0.208545	-2.83517	3.71382	0.23081	1.99824	7	TRUE
ENSG00000204427	ABHD16A	1.68e-09	20	8	0.00384184	Brain_Spinal_cord_cervical_c-1	0.851799	Esophagus_Mucosa	2.58027	9.52e-17	0.300611	-3.4966	2.89086	0.369006	1.84175	8	TRUE
ENSG00000255408	PCDHA3	1.69e-09	12	8	3.89e-05	Artery_Tibial	0.644796	Esophagus_Muscularis	4.49919	0.0176251	0.355605	-4.11365	3.33314	0.020351	2.50933	8	TRUE
ENSG00000156958	GALK2	1.75e-09	17	11	0.00787599	Esophagus_Mucosa	0.945596	Uterus	4.57388	0.054192	0.204081	-1.74118	2.65734	0.345602	1.60647	11	TRUE
ENSG00000145002	FAM86B2	1.77e-09	34	26	0.00783379	Brain_Amygdala	0.948692	Colon_Sigmoid	5.17213	0.00984703	0.192505	-2.33774	2.65915	-0.461883	1.27947	26	TRUE
ENSG00000130520	LSM4	1.78e-09	18	11	4.55e-05	Skin_Not_Sun_Exposed_Suprapubic	0.903117	Brain_Hippocampus	2.41712	0.125436	0.125436	-1.33251	4.07757	1.87695	1.49109	11	TRUE
ENSG00000012171	SEMA3B	2.03e-09	6	5	0.00152801	Testis	0.551414	Liver	1.82265	0.316297	0.316297	-0.595643	3.16931	1.72002	1.4713	5	TRUE
ENSG00000010704	HFE	2.06e-09	21	7	5.96e-08	Lung	0.847597	Testis	11.6017	1.04e-18	0.388459	-0.588861	5.42007	2.8894	1.46848	7	TRUE
ENSG00000253649	PRSS51	2.08e-09	14	11	1.67e-05	Brain_Cerebellar_Hemisphere	0.945192	Esophagus_Mucosa	3.45345	0.176645	0.176645	-1.28277	4.30563	0.642538	1.47101	11	TRUE
ENSG00000160299	PCNT	2.11e-09	29	14	0.00604029	Cells_Cultured_fibroblasts	0.915304	Esophagus_Mucosa	7.37979	0.00209872	0.329869	-2.74559	1.38991	-1.34351	0.853317	14	TRUE
ENSG00000185565	LSAMP	2.33e-09	16	11	4.68e-05	Adrenal_Gland	0.71718	Minor_Salivary_Gland	5.22299	0.000719677	0.18963	-4.07084	4.84999	0.167205	2.33882	11	TRUE
ENSG00000242247	ARFGAP3	2.35e-09	37	7	0.000732305	Colon_Transverse	0.412324	Brain_Amygdala	20.8985	2.04e-15	0.729267	-2.9343	3.37719	2.2015	1.19064	7	TRUE
ENSG00000006715	VPS41	2.45e-09	34	9	0.000881583	Brain_Cerebellum	0.960593	Thyroid	12.3985	0.000460799	0.446524	-3.32396	3.32582	0.185525	1.38803	9	TRUE
ENSG00000255394	C8orf49	2.48e-09	8	4	4.99e-05	Heart_Left_Ventricle	0.00799717	Pancreas	4.38191	0.00027346	0.290614	-4.05592	-2.65219	-3.42288	0.523782	4	TRUE
ENSG00000132470	ITGB4	2.72e-09	14	12	0.0108653	Nerve_Tibial	0.957051	Brain_Hippocampus	2.40421	0.0915365	0.0915365	-2.38748	2.547	-0.291366	1.51556	12	TRUE
ENSG00000163382	NAXE	2.73e-09	37	10	0.00196837	Brain_Anterior_cingulate_cortex_BA24	0.870057	Heart_Atrial_Appendage	17.3463	1.68e-15	0.590035	-3.09496	0.163586	-1.95264	0.659407	10	TRUE
ENSG00000168743	NPNT	2.75e-09	15	13	0.000498213	Artery_Coronary	0.779579	Ovary	3.84157	0.0906452	0.138557	-3.48172	0.852355	-1.06075	1.2189	13	TRUE
ENSG00000172466	ZNF24	2.77e-09	23	6	3.74e-06	Kidney_Cortex	0.612251	Testis	14.9719	0.0005729	0.712474	-4.62525	-0.506862	-2.94937	1.05622	6	TRUE
ENSG00000135945	REV1	2.81e-09	14	10	0.000519145	Cells_Cultured_fibroblasts	0.748049	Skin_Sun_Exposed_Lower_leg	4.07075	0.0104791	0.237778	-3.47068	3.13593	-0.812648	2.14647	10	TRUE
ENSG00000100890	KIAA0391	2.84e-09	31	22	0.00400982	Brain_Cerebellum	0.981224	Spleen	5.8568	0.00407085	0.231945	-2.85655	2.87739	0.382138	1.23096	22	TRUE
ENSG00000133641	C12orf29	2.88e-09	6	3	0.0219759	Heart_Atrial_Appendage	0.332298	Muscle_Skeletal	3.65105	0.0156968	0.259709	-2.29078	2.21733	-0.124729	1.77312	3	TRUE
ENSG00000004534	RBM6	2.91e-09	49	9	4.36e-05	Ovary	0.296892	Kidney_Cortex	23.9495	1.65e-15	0.852735	-4.08753	-1.04312	-3.14287	0.485151	9	TRUE
ENSG00000204516	MICB	2.93e-09	46	7	6.48e-11	Heart_Left_Ventricle	0.547937	Whole_Blood	26.826	2.63e-15	0.908061	-6.53228	-0.493572	-4.33452	1.41204	7	TRUE
ENSG00000166839	ANKDD1A	2.94e-09	30	9	0.000382704	Whole_Blood	0.913024	Cells_Cultured_fibroblasts	13.2853	1.09e-15	0.490294	-3.47995	3.55173	0.673448	2.02368	9	TRUE
ENSG00000103855	CD276	3.1e-09	14	6	0.0053034	Brain_Cortex	0.379582	Testis	5.96758	1.26e-18	0.313752	-2.788	2.67733	-0.388832	1.8977	6	TRUE
ENSG00000185585	OLFML2A	3.16e-09	20	11	0.000278905	Brain_Cerebellar_Hemisphere	0.722985	Brain_Anterior_cingulate_cortex_BA24	5.31171	0.000304025	0.247834	-2.44748	3.63414	0.776258	1.68774	11	TRUE
ENSG00000184226	PCDH9	3.16e-09	19	14	0.000182684	Adipose_Subcutaneous	0.850449	Brain_Cerebellar_Hemisphere	6.62359	0.00820852	0.346479	-3.74183	0.535666	-1.71216	1.29792	14	TRUE
ENSG00000105737	GRIK5	3.19e-09	11	5	0.000564222	Testis	0.247094	Small_Intestine_Terminal_Ileum	3.58769	1.21e-16	0.370801	-2.03903	3.44825	1.43614	1.7821	5	TRUE
ENSG00000173611	SCAI	3.26e-09	22	9	0.000256142	Breast_Mammary_Tissue	0.889063	Artery_Aorta	11.1763	2.11e-16	0.435397	-1.71888	3.65604	2.21699	1.45872	9	TRUE
ENSG00000146242	TPBG	3.36e-09	25	12	0.00616568	Heart_Atrial_Appendage	0.733282	Brain_Spinal_cord_cervical_c-1	10.6923	0.00110714	0.456845	-2.73884	2.56555	-1.37801	1.39925	12	TRUE
ENSG00000112701	SENP6	3.38e-09	25	14	0.000410795	Adipose_Subcutaneous	0.899605	Artery_Aorta	6.57486	0.00107119	0.285424	-3.53305	-0.12616	-1.35296	0.978583	14	TRUE
ENSG00000172354	GNB2	3.41e-09	9	6	0.0177604	Esophagus_Muscularis	0.381795	Brain_Cerebellar_Hemisphere	4.2821	0.00983199	0.161159	-2.37058	-0.874594	-1.68934	0.579789	6	TRUE
ENSG00000100276	RASL10A	3.43e-09	12	7	0.0388009	Brain_Putamen_basal_ganglia	0.76991	Spleen	4.83694	9.8e-17	0.17805	-2.06629	1.41427	-0.684998	1.22313	7	TRUE
ENSG00000123977	DAW1	3.46e-09	14	8	0.00580532	Brain_Anterior_cingulate_cortex_BA24	0.958604	Pituitary	5.60431	0.00464018	0.262053	-2.29573	2.75858	0.918005	1.48942	8	TRUE
ENSG00000143106	PSMA5	3.54e-09	4	3	0.0272097	Testis	0.619002	Liver	2.78697	0.00868611	0.234624	-2.2085	0.497265	-1.40505	1.27623	3	TRUE
ENSG00000278611	AC008567.3	3.58e-09	43	11	0.00134251	Ovary	0.895386	Small_Intestine_Terminal_Ileum	18.858	1.82e-15	0.634413	-3.20673	0.131492	-2.37292	0.500412	11	TRUE
ENSG00000112812	PRSS16	3.82e-09	25	6	4.9e-17	Esophagus_Mucosa	0.335982	Breast_Mammary_Tissue	15.3994	1.51e-05	0.790844	-8.38916	0.962134	-4.55576	1.75841	6	TRUE
ENSG00000123901	GPR83	3.86e-09	24	16	0.00283668	Colon_Transverse	0.95252	Brain_Substantia_nigra	4.16816	0.00694982	0.236562	-2.9849	1.90306	-1.6355	1.32848	16	TRUE
ENSG00000078808	SDF4	4.04e-09	8	3	0.0168736	Whole_Blood	0.334584	Testis	3.76933	2.29e-17	0.279766	-2.38945	1.92811	-1.30913	1.72968	3	TRUE
ENSG00000254986	DPP3	4.1e-09	31	15	0.000970782	Whole_Blood	0.741555	Pituitary	9.38341	8.74e-16	0.382555	-1.56676	3.29886	1.72714	1.18761	15	TRUE
ENSG00000182308	DCAF4L1	4.11e-09	10	5	0.000459551	Thyroid	0.830681	Adipose_Subcutaneous	4.06075	8.14e-17	0.20231	-3.50329	2.63721	-1.06297	1.9928	5	TRUE
ENSG00000182050	MGAT4C	4.2e-09	13	10	0.000414399	Esophagus_Muscularis	0.87221	Artery_Tibial	4.97495	0.0195494	0.166034	-3.53074	3.27125	-0.418558	2.59445	10	TRUE
ENSG00000115526	CHST10	4.26e-09	21	16	0.00106871	Brain_Hippocampus	0.795514	Adrenal_Gland	4.5028	0.00298608	0.178126	-3.27178	2.62544	-0.861355	1.9459	16	TRUE
ENSG00000196814	MVB12B	4.29e-09	31	11	0.000242241	Brain_Putamen_basal_ganglia	0.903973	Artery_Coronary	10.4434	9.91e-16	0.469089	-3.67033	1.76643	-0.956975	1.34544	11	TRUE
ENSG00000204482	LST1	4.57e-09	19	10	1.49e-06	Skin_Not_Sun_Exposed_Suprapubic	0.917667	Brain_Anterior_cingulate_cortex_BA24	3.47525	0.000671612	0.254735	-3.31618	4.81312	0.556349	1.95142	10	TRUE
ENSG00000274184	AC011815.2	4.78e-09	29	14	6.93e-06	Pituitary	0.87124	Brain_Putamen_basal_ganglia	8.2328	5.61e-16	0.32985	-4.49589	-0.162083	-2.44281	1.0262	14	TRUE
ENSG00000204120	GIGYF2	4.92e-09	15	9	0.00327678	Liver	0.692176	Brain_Cortex	5.05255	0.00103022	0.245647	0.395904	2.9405	1.60551	0.855782	9	TRUE
ENSG00000204257	HLA-DMA	4.94e-09	30	15	4.91e-05	Esophagus_Muscularis	0.886205	Adipose_Visceral_Omentum	1.96817	0.243303	0.243303	-5.77942	3.00035	-1.11469	2.24174	15	TRUE
ENSG00000205078	SYCE1L	5.06e-09	45	24	0.00710371	Vagina	0.429867	Brain_Nucleus_accumbens_basal_ganglia	10.9065	0.00027117	0.386474	-2.69194	-0.789419	-2.0945	0.370019	24	TRUE
ENSG00000119522	DENND1A	5.24e-09	15	9	2.08e-08	Nerve_Tibial	0.447767	Brain_Cerebellar_Hemisphere	5.50653	0.0171734	0.25088	-1.02157	5.60547	3.08592	2.01	9	TRUE
ENSG00000136717	BIN1	5.26e-09	30	16	0.0050174	Brain_Nucleus_accumbens_basal_ganglia	0.918006	Cells_Cultured_fibroblasts	7.26029	5.33e-16	0.27615	-2.80591	2.30673	-0.874956	1.1015	16	TRUE
ENSG00000082684	SEMA5B	5.41e-09	19	16	0.00508533	Nerve_Tibial	0.938092	Pancreas	3.39827	0.0367758	0.168809	-2.70005	2.80158	-0.58776	1.51554	16	TRUE
ENSG00000272512	AL645608.8	5.62e-09	45	12	0.0315578	Brain_Hypothalamus	0.62961	Brain_Cortex	3.86107	2.96e-17	0.137272	-2.3087	0.482275	-1.6084	0.585646	12	TRUE
ENSG00000110921	MVK	5.73e-09	18	12	0.000309106	Brain_Putamen_basal_ganglia	0.664764	Brain_Cortex	4.73169	0.0149479	0.183475	-1.25903	3.60755	1.86087	1.16936	12	TRUE
ENSG00000250377	AC008525.1	5.82e-09	6	3	1.31e-08	Brain_Anterior_cingulate_cortex_BA24	0.736729	Brain_Hippocampus	2.88079	0.0192614	0.465955	-5.68443	-0.336188	-3.66587	1.84707	3	TRUE
ENSG00000204371	EHMT2	6.11e-09	9	5	2.54e-05	Skin_Not_Sun_Exposed_Suprapubic	0.175495	Brain_Nucleus_accumbens_basal_ganglia	2.55577	4.36e-17	0.333812	-4.21133	4.51096	-0.372814	3.4485	5	TRUE
ENSG00000271889	AC016747.2	6.2e-09	20	9	0.00519795	Thyroid	0.594229	Cells_EBV-transformed_lymphocytes	10.2608	5.41e-17	0.416151	0.532718	2.7945	2.27047	0.687065	9	TRUE
ENSG00000214376	VSTM5	6.32e-09	23	17	0.000587855	Lung	0.938295	Esophagus_Gastroesophageal_Junction	6.51596	0.00131102	0.238722	-3.43716	2.39804	-0.881381	1.62553	17	TRUE
ENSG00000136874	STX17	6.82e-09	32	14	0.00359953	Artery_Tibial	0.55288	Esophagus_Gastroesophageal_Junction	14.4201	1.39e-15	0.566218	0.59345	2.91128	2.16838	0.443719	14	TRUE
ENSG00000158480	SPATA2	6.84e-09	12	8	0.00950607	Breast_Mammary_Tissue	0.937808	Brain_Caudate_basal_ganglia	3.47342	0.00853876	0.304344	-2.5933	1.75809	-0.82583	1.60658	8	TRUE
ENSG00000089101	CFAP61	7.26e-09	15	13	0.00186347	Skin_Not_Sun_Exposed_Suprapubic	0.960896	Brain_Putamen_basal_ganglia	3.45763	0.0833652	0.150954	-2.71024	3.11117	-0.164093	1.73709	13	TRUE
ENSG00000113946	CLDN16	7.33e-09	17	12	0.00164356	Nerve_Tibial	0.193135	Brain_Amygdala	5.08042	0.013425	0.285682	1.30136	3.14806	2.53634	0.51223	12	TRUE
ENSG00000164136	IL15	7.42e-09	16	11	0.00164152	Whole_Blood	0.757791	Esophagus_Muscularis	5.10407	2.31e-07	0.182623	-0.396947	3.14843	1.36319	1.04109	11	TRUE
ENSG00000231925	TAPBP	7.63e-09	28	11	0.00140332	Esophagus_Muscularis	0.980738	Brain_Cerebellum	9.27586	8.4e-18	0.383607	-3.19397	2.58874	-0.254016	1.73942	11	TRUE
ENSG00000273301	AC016717.2	7.76e-09	8	8	9.64e-06	Esophagus_Mucosa	0.843397	Muscle_Skeletal	2.09227	0.167858	0.167858	-4.42518	2.85985	-0.340368	2.33734	8	TRUE
ENSG00000124257	NEURL2	7.81e-09	19	11	4.45e-05	Spleen	0.963749	Breast_Mammary_Tissue	7.91384	8.14e-18	0.271987	-0.896238	4.08267	1.18365	1.29578	11	TRUE
ENSG00000138375	SMARCAL1	7.89e-09	30	11	0.00295891	Adipose_Visceral_Omentum	0.665084	Artery_Tibial	13.2305	4.77e-05	0.574701	-2.97198	0.559568	-1.73218	0.746023	11	TRUE
ENSG00000122733	PHF24	8e-09	19	17	0.00391848	Adipose_Subcutaneous	0.94257	Brain_Cerebellar_Hemisphere	4.13251	0.0412588	0.150977	-0.669871	2.88465	0.94085	0.989988	17	TRUE
ENSG00000124177	CHD6	8.16e-09	12	11	0.000136755	Thyroid	0.914145	Nerve_Tibial	3.35708	0.189648	0.189648	-3.81397	1.91975	-0.693975	2.07699	11	TRUE
ENSG00000128274	A4GALT	8.47e-09	31	17	0.00203561	Muscle_Skeletal	0.6359	Cells_Cultured_fibroblasts	8.11387	0.00840178	0.279575	-2.49655	3.08499	1.36253	1.25791	17	TRUE
ENSG00000173442	EHBP1L1	9.11e-09	16	10	1.16e-05	Whole_Blood	0.724163	Adipose_Subcutaneous	3.32108	0.0805702	0.113908	-4.38541	3.52727	0.961749	2.19164	10	TRUE
ENSG00000245937	LINC01184	9.14e-09	44	24	0.0034312	Brain_Putamen_basal_ganglia	0.90489	Spleen	7.72052	0.0160176	0.271828	-2.92621	-0.119487	-1.63498	0.435086	24	TRUE
ENSG00000165716	FAM69B	9.19e-09	23	11	0.00942734	Nerve_Tibial	0.426927	Pancreas	2.09744	0.0278968	0.169211	-2.59858	2.59616	1.20977	1.53377	11	TRUE
ENSG00000158691	ZSCAN12	9.27e-09	13	6	1.03e-15	Skin_Sun_Exposed_Lower_leg	0.498646	Prostate	5.75795	0.00196084	0.274729	-2.6544	8.02268	2.1819	2.89071	6	TRUE
ENSG00000174744	BRMS1	9.33e-09	12	11	0.00138104	Brain_Amygdala	0.963175	Pancreas	2.3951	0.124908	0.124908	-1.98234	3.19858	0.111798	1.66311	11	TRUE
ENSG00000122591	FAM126A	9.39e-09	24	20	0.00405345	Brain_Cortex	0.95285	Thyroid	3.80682	0.00153152	0.140167	-2.87397	1.72852	-0.653199	1.18149	20	TRUE
ENSG00000117148	ACTL8	9.43e-09	2	1	9.43e-09	Colon_Transverse	9.43e-09	Colon_Transverse	1	1	1	0.684742	5.74069	3.21271	3.57509	1	TRUE
ENSG00000116983	HPCAL4	9.56e-09	21	14	0.000348463	Brain_Putamen_basal_ganglia	0.972385	Brain_Cerebellar_Hemisphere	4.7697	1.02e-07	0.159782	-2.27767	3.7553	1.30385	1.74855	14	TRUE
ENSG00000055955	ITIH4	9.9e-09	48	4	4.5e-06	Cells_EBV-transformed_lymphocytes	0.64217	Testis	34.8431	3.42e-15	1.27901	-4.58671	3.44912	-3.43738	1.3868	4	TRUE
ENSG00000086200	IPO11	9.95e-09	12	11	0.000380762	Cells_EBV-transformed_lymphocytes	0.813794	Pituitary	2.64232	0.183575	0.183575	-3.55307	2.97759	0.145922	1.94394	11	TRUE
ENSG00000165238	WNK2	1.01e-08	18	15	0.00270857	Brain_Hippocampus	0.88521	Nerve_Tibial	3.37057	0.0231457	0.156819	-1.14744	2.99901	0.447626	1.16266	15	TRUE
ENSG00000182372	CLN8	1.04e-08	31	18	0.00148403	Colon_Sigmoid	0.197239	Heart_Atrial_Appendage	7.13534	0.00164383	0.292225	1.28946	3.17779	2.24584	0.480298	18	TRUE
ENSG00000237807	AC022034.2	1.09e-08	14	12	0.00776617	Cells_Cultured_fibroblasts	0.574046	Uterus	5.02535	0.0568236	0.172555	-2.66207	1.41816	-0.540917	1.47904	12	TRUE
ENSG00000228022	HCG20	1.12e-08	28	7	0.000709485	Brain_Substantia_nigra	0.418353	Heart_Atrial_Appendage	1.98469	0.200349	0.200349	-5.34402	3.38589	-0.751342	2.36325	7	TRUE
ENSG00000139433	GLTP	1.19e-08	40	9	9.42e-06	Spleen	0.617007	Skin_Not_Sun_Exposed_Suprapubic	17.4728	1.68e-15	0.614895	-4.43003	-0.500097	-3.20219	0.968043	9	TRUE
ENSG00000145284	SCD5	1.2e-08	23	18	1.45e-05	Esophagus_Mucosa	0.992958	Testis	3.67555	0.0105437	0.15735	-3.04906	4.33591	0.0807418	1.83156	18	TRUE
ENSG00000109944	C11orf63	1.28e-08	14	12	0.016369	Nerve_Tibial	0.991075	Spleen	3.14668	0.0732015	0.179659	-2.25805	2.40058	0.58771	1.33285	12	TRUE
ENSG00000182257	PRR34	1.3e-08	19	9	6.25e-05	Brain_Caudate_basal_ganglia	0.723432	Nerve_Tibial	1.29719	0.619222	0.619222	-1.97448	4.41791	0.711973	1.79409	9	TRUE
ENSG00000272047	GTF2H5	1.31e-08	40	29	0.00588141	Brain_Hypothalamus	0.837506	Vagina	6.35553	0.0630492	0.239246	-2.75432	-0.205085	-1.75632	0.562414	29	TRUE
ENSG00000121318	TAS2R10	1.32e-08	19	6	0.000156474	Skin_Not_Sun_Exposed_Suprapubic	0.00899923	Colon_Transverse	7.94285	1.27e-17	0.781319	1.62367	3.78056	3.04013	0.586882	6	TRUE
ENSG00000101474	APMAP	1.33e-08	25	13	0.0127733	Esophagus_Muscularis	0.902181	Skin_Sun_Exposed_Lower_leg	7.45914	0.000755508	0.285408	-2.49003	1.55682	-0.946778	1.07828	13	TRUE
ENSG00000091428	RAPGEF4	1.36e-08	19	15	0.00216045	Ovary	0.938907	Muscle_Skeletal	5.44621	7.29e-18	0.207521	-3.06724	1.44313	-0.896814	1.31525	15	TRUE
ENSG00000122971	ACADS	1.37e-08	30	7	5.79e-05	Thyroid	0.917196	Brain_Amygdala	19.8978	1.89e-15	0.738688	-3.86997	4.02108	0.949164	1.55348	7	TRUE
ENSG00000204421	LY6G6C	1.42e-08	8	4	5.62e-06	Minor_Salivary_Gland	0.671206	Esophagus_Mucosa	1.43224	0.613964	0.613964	-4.54039	5.18339	-0.265725	3.17471	4	TRUE
ENSG00000106976	DNM1	1.45e-08	15	11	0.000869216	Skin_Sun_Exposed_Lower_leg	0.760093	Brain_Cerebellum	3.6795	0.00391643	0.14374	-0.663321	3.32976	1.71898	1.22409	11	TRUE
ENSG00000177352	CCDC71	1.46e-08	18	9	1.99e-05	Brain_Amygdala	0.971473	Brain_Substantia_nigra	7.11543	0.00045325	0.2861	0.0357608	4.2655	2.1552	1.26274	9	TRUE
ENSG00000105856	HBP1	1.61e-08	11	8	0.000474775	Testis	0.632052	Brain_Cerebellum	2.27508	0.0901571	0.0901571	-3.4946	1.45426	-1.47631	1.7534	8	TRUE
ENSG00000261229	AC021483.2	1.62e-08	6	6	0.0298902	Small_Intestine_Terminal_Ileum	0.132376	Artery_Coronary	2.20694	0.15528	0.15528	-2.17154	1.97329	1.06899	1.59478	6	TRUE
ENSG00000105928	DFNA5	1.65e-08	39	9	3e-05	Ovary	0.79754	Adipose_Subcutaneous	16.1966	0.000826498	0.547261	-4.17351	3.83246	1.43529	2.05374	9	TRUE
ENSG00000227051	C14orf132	1.71e-08	15	9	0.00801663	Brain_Cerebellum	0.660668	Artery_Tibial	4.71588	0.00220907	0.169457	-2.54297	2.65137	-0.523767	1.85576	9	TRUE
ENSG00000197381	ADARB1	1.72e-08	12	9	3.63e-05	Heart_Left_Ventricle	0.970241	Thyroid	4.34707	0.0294652	0.163992	-1.32622	4.12998	0.891647	1.79602	9	TRUE
ENSG00000140519	RHCG	1.72e-08	9	3	3.99e-05	Brain_Cortex	0.703466	Brain_Putamen_basal_ganglia	3.40224	0.0194678	0.156708	-3.14978	4.10801	0.0344463	2.01862	3	TRUE
ENSG00000117298	ECE1	1.74e-08	11	7	0.00219334	Colon_Sigmoid	0.872696	Brain_Nucleus_accumbens_basal_ganglia	2.63595	5.35e-17	0.195067	-2.0913	3.06272	0.259618	1.55125	7	TRUE
ENSG00000272871	AL159169.2	1.75e-08	46	8	1.02e-06	Brain_Caudate_basal_ganglia	0.143417	Brain_Substantia_nigra	23.6405	0.00202939	0.950859	1.46318	4.94074	3.99051	0.674908	8	TRUE
ENSG00000127423	AUNIP	1.93e-08	7	6	0.000358387	Heart_Left_Ventricle	0.473514	Testis	2.62039	0.252285	0.252285	-3.94654	2.26346	-1.5775	2.3713	6	TRUE
ENSG00000198146	ZNF770	1.93e-08	9	7	0.00214215	Testis	0.647294	Colon_Sigmoid	4.56758	0.0541839	0.243836	-3.06978	1.09522	-1.73611	1.29385	7	TRUE
ENSG00000150967	ABCB9	2e-08	26	8	0.00310981	Artery_Aorta	0.860067	Adipose_Subcutaneous	11.5949	2.15e-17	0.439596	-2.95667	2.36499	-1.51689	1.43452	8	TRUE
ENSG00000166510	CCDC68	2.07e-08	22	9	5.85e-07	Cells_Cultured_fibroblasts	0.712537	Esophagus_Muscularis	8.43254	4.61e-17	0.323716	-4.99615	0.898513	-2.14702	1.63522	9	TRUE
ENSG00000273100	AL596442.2	2.09e-08	40	16	0.00789647	Esophagus_Muscularis	0.783696	Brain_Spinal_cord_cervical_c-1	10.5914	9.83e-16	0.370213	-0.274506	2.65646	1.66495	0.612325	16	TRUE
ENSG00000274286	ADRA2B	2.12e-08	30	10	0.000779471	Small_Intestine_Terminal_Ileum	0.718341	Brain_Spinal_cord_cervical_c-1	10.4615	7.86e-16	0.409514	-3.35998	3.29174	-0.366067	2.10001	10	TRUE
ENSG00000112249	ASCC3	2.14e-08	28	17	1.66e-06	Artery_Aorta	0.965617	Lung	6.70031	0.000785081	0.300415	-3.36686	4.79101	-0.817529	2.2556	17	TRUE
ENSG00000255221	CARD17	2.19e-08	7	4	0.000542675	Esophagus_Mucosa	0.751966	Whole_Blood	4.435	0.00946348	0.175929	-3.45876	-0.316048	-2.09601	0.953148	4	TRUE
ENSG00000237614	AC073257.2	2.24e-08	10	4	0.000362501	Breast_Mammary_Tissue	0.347474	Liver	3.94083	5.95e-18	0.858756	-3.56598	0.939501	-2.27068	1.39717	4	TRUE
ENSG00000282556	AC068733.3	2.26e-08	8	5	0.0087478	Esophagus_Muscularis	0.983189	Artery_Aorta	3.897	1.51e-20	0.140219	-2.62176	0.223173	-0.717595	0.994815	5	TRUE
ENSG00000170624	SGCD	2.29e-08	14	9	0.00125255	Thyroid	0.904443	Artery_Tibial	5.02214	0.0197919	0.199964	-1.28496	3.22664	0.933737	1.2491	9	TRUE
ENSG00000173821	RNF213	2.31e-08	36	23	0.00774732	Muscle_Skeletal	0.930021	Uterus	5.43595	4.43e-16	0.216004	-1.89748	2.66289	1.485	1.01967	23	TRUE
ENSG00000087448	KLHL42	2.31e-08	14	12	6.73e-06	Adipose_Subcutaneous	0.594608	Brain_Cerebellum	3.80778	0.0449862	0.148482	-1.45179	4.50194	1.05018	1.7243	12	TRUE
ENSG00000075539	FRYL	2.36e-08	7	5	0.00349612	Colon_Transverse	0.192869	Skin_Sun_Exposed_Lower_leg	3.01002	0.00341241	0.346134	-2.53158	2.92037	-0.79773	1.97634	5	TRUE
ENSG00000111737	RAB35	2.38e-08	12	7	0.000941643	Whole_Blood	0.872829	Colon_Transverse	3.42056	0.019361	0.114625	-0.691582	3.30741	1.28646	1.30149	7	TRUE
ENSG00000110315	RNF141	2.43e-08	22	13	0.0129456	Brain_Anterior_cingulate_cortex_BA24	0.86627	Brain_Cerebellar_Hemisphere	6.19038	0.0270377	0.231898	-2.48526	1.44942	-0.48676	1.34105	13	TRUE
ENSG00000172057	ORMDL3	2.45e-08	25	9	0.000330306	Breast_Mammary_Tissue	0.98987	Testis	13.2011	5.25e-06	0.440737	-3.59029	3.23149	1.3132	1.76491	9	TRUE
ENSG00000204540	PSORS1C1	2.48e-08	47	7	3.55e-06	Brain_Cerebellar_Hemisphere	0.442898	Brain_Substantia_nigra	22.0813	2.1e-15	0.878789	-3.11948	4.63601	3.08553	1.18024	7	TRUE
ENSG00000111728	ST8SIA1	2.49e-08	22	16	0.00174764	Brain_Caudate_basal_ganglia	0.752725	Brain_Spinal_cord_cervical_c-1	6.94089	0.0108356	0.280751	-2.40718	3.13007	-0.01216	1.86157	16	TRUE
ENSG00000107882	SUFU	2.59e-08	13	9	0.0108233	Cells_Cultured_fibroblasts	0.624985	Esophagus_Mucosa	4.47722	0.0252138	0.234979	-2.54835	1.7963	-0.768906	1.52129	9	TRUE
ENSG00000197208	SLC22A4	2.62e-08	13	9	0.0040381	Skin_Not_Sun_Exposed_Suprapubic	0.992066	Breast_Mammary_Tissue	5.39407	0.0539518	0.202702	-2.87517	2.63828	-0.46548	1.97774	9	TRUE
ENSG00000204428	LY6G5C	2.73e-08	32	8	4.07e-07	Ovary	0.785664	Esophagus_Mucosa	3.6696	2.84e-17	0.488386	-4.44456	5.06568	-0.316226	2.52648	8	TRUE
ENSG00000176974	SHMT1	2.75e-08	45	14	0.00151967	Colon_Transverse	0.996654	Liver	16.8287	1.53e-15	0.603776	-1.30738	3.1709	1.89564	1.11593	14	TRUE
ENSG00000007402	CACNA2D2	2.78e-08	10	7	0.00110172	Pancreas	0.897076	Brain_Cerebellar_Hemisphere	2.72762	0.0124087	0.381023	-3.26317	1.44965	-1.41792	1.54037	7	TRUE
ENSG00000163412	EIF4E3	2.78e-08	29	17	0.000296489	Artery_Tibial	0.914073	Pituitary	4.08257	1.17e-16	0.144618	-1.22242	3.97499	1.94547	1.53667	17	TRUE
ENSG00000075568	TMEM131	2.79e-08	12	11	0.00206178	Lung	0.317609	Nerve_Tibial	2.67143	0.229544	0.229544	-3.08119	1.87527	-1.7347	1.43874	11	TRUE
ENSG00000102572	STK24	2.89e-08	17	13	4.8e-06	Brain_Cerebellum	0.957863	Stomach	4.85059	0.0174875	0.173279	-3.98125	4.5734	-0.924824	2.53181	13	TRUE
ENSG00000172201	ID4	2.96e-08	12	11	0.0170625	Adipose_Subcutaneous	0.910453	Liver	2.42166	0.0923341	0.0923341	-1.21614	2.38536	0.739045	1.05038	11	TRUE
ENSG00000162241	SLC25A45	2.97e-08	12	8	0.00371433	Brain_Hippocampus	0.940319	Small_Intestine_Terminal_Ileum	2.79846	1.62e-17	0.16305	-2.90146	3.05766	-0.402379	1.59061	8	TRUE
ENSG00000110148	CCKBR	3.04e-08	12	9	0.0068698	Brain_Cerebellum	0.947871	Adipose_Visceral_Omentum	3.69384	0.00274169	0.159162	-2.43025	2.70309	0.71044	1.41362	9	TRUE
ENSG00000119318	RAD23B	3.1e-08	10	7	0.00269423	Testis	0.882382	Whole_Blood	2.43004	0.0337733	0.231192	-3.00063	2.54038	0.294103	1.80102	7	TRUE
ENSG00000113141	IK	3.12e-08	28	12	0.000127953	Adipose_Subcutaneous	0.854669	Pancreas	13.0757	0.00859643	0.475385	-3.83037	-0.183164	-2.56348	0.857088	12	TRUE
ENSG00000119401	TRIM32	3.41e-08	13	8	4.88e-05	Thyroid	0.81182	Skin_Sun_Exposed_Lower_leg	6.08346	1.87e-18	0.313645	-4.06151	-0.238079	-1.64588	1.10792	8	TRUE
ENSG00000008300	CELSR3	3.44e-08	6	5	2.97e-05	Brain_Cerebellar_Hemisphere	0.855942	Breast_Mammary_Tissue	1.97813	0.0873399	0.0873399	-3.51338	4.17563	0.164894	2.56136	5	TRUE
ENSG00000132405	TBC1D14	3.46e-08	12	11	0.00079227	Pituitary	0.939264	Brain_Spinal_cord_cervical_c-1	2.08367	0.157419	0.157419	-3.35548	1.77378	-1.05661	1.27103	11	TRUE
ENSG00000078618	NRDC	3.48e-08	33	13	8.94e-10	Testis	0.999356	Adipose_Visceral_Omentum	11.2553	2.23e-15	0.436374	-3.1772	6.1272	-0.0600259	2.21101	13	TRUE
ENSG00000163935	SFMBT1	3.56e-08	26	15	7.97e-05	Esophagus_Gastroesophageal_Junction	0.941825	Uterus	8.70761	7e-17	0.317031	-3.94518	2.07036	-1.17097	1.54948	15	TRUE
ENSG00000139428	MMAB	3.61e-08	27	8	0.000486928	Heart_Left_Ventricle	0.600006	Lung	12.7204	2.21e-06	0.449927	-3.48785	0.900942	-2.33924	1.0026	8	TRUE
ENSG00000133105	RXFP2	3.63e-08	6	5	0.00255647	Thyroid	0.797924	Adrenal_Gland	1.86179	0.143031	0.143031	-3.01658	-0.256035	-1.27303	0.958654	5	TRUE
ENSG00000185019	UBOX5	3.73e-08	34	8	7.83e-06	Cells_EBV-transformed_lymphocytes	0.420386	Colon_Sigmoid	17.9154	1.25e-15	0.78388	-4.4697	-0.805751	-2.99632	0.766028	8	TRUE
ENSG00000162073	PAQR4	3.85e-08	8	6	0.000639201	Brain_Cerebellar_Hemisphere	0.383426	Brain_Cortex	4.10941	0.00121073	0.199269	-3.41441	2.33509	-0.590892	2.19004	6	TRUE
ENSG00000213780	GTF2H4	3.93e-08	25	7	1.85e-05	Heart_Atrial_Appendage	0.854439	Esophagus_Mucosa	7.8038	5.91e-17	0.27406	-4.28275	5.26683	0.781315	2.1488	7	TRUE
ENSG00000119681	LTBP2	4.11e-08	9	6	3.54e-05	Artery_Aorta	0.94539	Esophagus_Mucosa	4.05296	6.02e-05	0.281644	-4.13561	3.12835	-0.845775	2.75026	6	TRUE
ENSG00000163053	SLC16A14	4.24e-08	16	13	0.00502173	Heart_Left_Ventricle	0.9794	Small_Intestine_Terminal_Ileum	2.63532	0.106401	0.106401	-1.42006	2.80564	0.351031	1.22826	13	TRUE
ENSG00000111707	SUDS3	4.25e-08	22	8	4.7e-07	Breast_Mammary_Tissue	0.481406	Brain_Hypothalamus	12.7598	1.87e-17	0.512162	-1.24005	5.03799	3.41558	1.76499	8	TRUE
ENSG00000068137	PLEKHH3	4.29e-08	7	3	0.0108185	Esophagus_Muscularis	0.984776	Lung	2.27325	0.0975667	0.0975667	-0.210068	2.54851	0.404651	1.0001	3	TRUE
ENSG00000080823	MOK	4.38e-08	16	13	0.000168186	Skin_Sun_Exposed_Lower_leg	0.353575	Prostate	4.21208	0.0183942	0.281207	-1.00469	3.76255	1.7256	1.25607	13	TRUE
ENSG00000139117	CPNE8	4.44e-08	11	9	0.00015803	Pituitary	0.9176	Brain_Cortex	3.31333	0.0306621	0.186538	-3.33755	3.7781	0.580593	2.44095	9	TRUE
ENSG00000113231	PDE8B	4.48e-08	27	18	0.000383338	Lung	0.891649	Thyroid	7.40915	0.00134553	0.269921	-0.844347	3.5513	1.44783	1.12263	18	TRUE
ENSG00000180422	LINC00304	4.67e-08	19	15	0.00419164	Thyroid	0.946308	Artery_Tibial	5.65191	3.32e-17	0.205683	-0.0673433	2.86337	1.87226	0.807702	15	TRUE
ENSG00000204410	MSH5	4.69e-08	13	5	3.67e-07	Lung	0.970777	Whole_Blood	3.03878	2.35e-16	0.250322	-1.05064	5.30969	2.30149	1.92384	5	TRUE
ENSG00000162572	SCNN1D	4.76e-08	26	12	0.00685876	Thyroid	0.545179	Brain_Putamen_basal_ganglia	2.78164	1.75e-16	0.135846	-0.694632	2.72734	2.12932	0.753868	12	TRUE
ENSG00000204438	GPANK1	4.78e-08	19	6	2.72e-06	Whole_Blood	0.828466	Skin_Sun_Exposed_Lower_leg	3.07332	5.15e-18	0.496273	-0.922939	7.03136	2.53044	2.31483	6	TRUE
ENSG00000283766	AC141930.3	4.92e-08	11	6	0.0213009	Heart_Left_Ventricle	0.779958	Spleen	2.09174	0.00145147	0.113306	-0.63535	2.30261	0.413474	0.895797	6	TRUE
ENSG00000157388	CACNA1D	4.93e-08	11	9	0.00418332	Adrenal_Gland	0.549465	Thyroid	2.79367	0.0914195	0.314265	-1.90504	2.864	0.681199	1.57469	9	TRUE
ENSG00000117586	TNFSF4	5.18e-08	9	8	0.0161641	Heart_Atrial_Appendage	0.880403	Thyroid	2.86364	0.0924307	0.234275	-2.40519	2.20685	0.0574772	1.62156	8	TRUE
ENSG00000253967	AC022730.4	5.24e-08	24	9	0.000208329	Esophagus_Mucosa	0.922687	Colon_Sigmoid	13.2349	6.49e-17	0.544248	-3.7087	0.0970499	-2.33286	1.02047	9	TRUE
ENSG00000267311	AC007673.1	5.33e-08	1	1	5.33e-08	Testis	5.33e-08	Testis	1	1	1	-5.43977	-5.43977	-5.43977	NA	1	TRUE
ENSG00000113593	PPWD1	5.39e-08	44	6	6.24e-05	Skin_Sun_Exposed_Lower_leg	0.529999	Uterus	24.0331	1.61e-05	0.987891	0.628008	4.00347	3.25852	0.882088	6	TRUE
ENSG00000158517	NCF1	5.46e-08	8	4	0.00462716	Esophagus_Gastroesophageal_Junction	0.697643	Adipose_Subcutaneous	3.819	1.25e-17	0.186807	-0.535129	2.83191	1.25942	1.38823	4	TRUE
ENSG00000104643	MTMR9	5.54e-08	19	7	0.00153227	Esophagus_Gastroesophageal_Junction	0.430674	Artery_Coronary	9.37296	0.00471715	0.353894	-3.1685	-0.788039	-2.0591	0.577345	7	TRUE
ENSG00000271259	AC010201.1	5.57e-08	7	5	0.000222344	Esophagus_Muscularis	0.619249	Uterus	2.29983	0.079152	0.079152	-0.840593	3.69218	0.995384	2.07427	5	TRUE
ENSG00000188000	OR7D2	5.66e-08	43	23	0.0627585	Artery_Aorta	0.671276	Brain_Amygdala	3.24144	2.08e-16	0.263306	-1.88996	-0.424397	-1.5359	0.23897	23	TRUE
ENSG00000236013	AL138737.1	5.7e-08	12	9	0.0237144	Esophagus_Gastroesophageal_Junction	0.911392	Artery_Aorta	2.23377	0.0858299	0.0858299	-2.00005	2.26172	0.0659858	1.25216	9	TRUE
ENSG00000153707	PTPRD	5.73e-08	13	12	0.000383503	Colon_Transverse	0.95546	Cells_Cultured_fibroblasts	2.4039	0.151481	0.151481	-3.55118	1.31971	-1.04709	1.49883	12	TRUE
ENSG00000273487	AC104836.2	5.78e-08	10	6	0.00219602	Brain_Nucleus_accumbens_basal_ganglia	0.36657	Nerve_Tibial	3.0495	0.0052129	0.212315	-3.22124	-0.902917	-2.06519	0.807237	6	TRUE
ENSG00000141736	ERBB2	5.88e-08	6	5	0.00265091	Heart_Left_Ventricle	0.926908	Nerve_Tibial	3.35835	0.0635844	0.122352	-1.73896	3.00556	0.406189	1.51673	5	TRUE
ENSG00000104154	SLC30A4	5.91e-08	6	4	0.000678934	Breast_Mammary_Tissue	0.864897	Brain_Putamen_basal_ganglia	2.16494	0.105133	0.105133	-3.39795	0.1929	-0.827644	1.33484	4	TRUE
ENSG00000162378	ZYG11B	6.05e-08	22	15	1.46e-05	Brain_Cerebellar_Hemisphere	0.893781	Brain_Cerebellum	4.5602	0.0550325	0.201745	-4.3346	4.1817	1.52911	1.62413	15	TRUE
ENSG00000135976	ANKRD36	6.12e-08	45	15	5.75e-05	Testis	0.972552	Brain_Cortex	12.5175	1e-15	0.466495	-4.02297	2.23394	-1.21462	1.55823	15	TRUE
ENSG00000151148	UBE3B	6.23e-08	34	17	0.00119338	Skin_Sun_Exposed_Lower_leg	0.959893	Brain_Hippocampus	7.81075	0.00127411	0.283317	0.0502878	3.24046	2.12082	0.637389	17	TRUE
ENSG00000119820	YIPF4	6.24e-08	12	9	0.0036671	Artery_Aorta	0.976235	Brain_Amygdala	4.29341	0.0466056	0.315807	-2.90546	2.44103	-0.753346	1.72468	9	TRUE
ENSG00000216937	CCDC7	6.28e-08	41	16	0.00509345	Brain_Cortex	0.995268	Adipose_Subcutaneous	12.1105	0.000880504	0.431701	-3.04636	1.47635	-1.4259	1.1796	16	TRUE
ENSG00000105329	TGFB1	6.35e-08	16	11	0.00419487	Heart_Left_Ventricle	0.638496	Pancreas	2.22546	0.351484	0.351484	-2.86312	0.603719	-1.64077	1.06572	11	TRUE
ENSG00000176438	SYNE3	6.56e-08	11	9	0.0143885	Cells_Cultured_fibroblasts	0.957462	Brain_Cortex	2.96021	0.00911614	0.220134	-1.68068	2.44742	0.210143	1.45321	9	TRUE
ENSG00000163714	U2SURP	6.61e-08	9	5	0.00605756	Skin_Sun_Exposed_Lower_leg	0.219158	Adipose_Visceral_Omentum	3.00704	0.113058	0.113058	-2.74465	2.01996	-0.588874	1.53961	5	TRUE
ENSG00000270022	Z93241.1	6.91e-08	9	5	0.0297481	Artery_Aorta	0.820848	Brain_Cerebellar_Hemisphere	2.9417	0.124149	0.124149	-2.17343	0.975488	0.322861	0.975769	5	TRUE
ENSG00000136014	USP44	6.94e-08	35	30	0.00200763	Spleen	0.688752	Artery_Coronary	4.07631	0.0637698	0.173133	-1.08411	3.0891	1.35834	0.896298	30	TRUE
ENSG00000119608	PROX2	7.01e-08	8	5	4.7e-09	Adipose_Subcutaneous	0.618162	Brain_Cerebellar_Hemisphere	2.52341	3.16e-16	0.237165	-5.8574	0.682878	-2.0083	2.43941	5	TRUE
ENSG00000253250	C8orf88	7.17e-08	15	9	0.00186362	Cells_Cultured_fibroblasts	0.779324	Small_Intestine_Terminal_Ileum	3.26707	0.143281	0.143281	-3.11115	1.74096	-1.24111	1.44255	9	TRUE
ENSG00000100979	PLTP	7.22e-08	31	12	0.000451803	Testis	0.979212	Breast_Mammary_Tissue	12.1833	0.000168007	0.412296	-3.50781	2.94786	0.204804	1.38699	12	TRUE
ENSG00000002822	MAD1L1	7.28e-08	13	9	0.000669622	Esophagus_Gastroesophageal_Junction	0.967027	Brain_Nucleus_accumbens_basal_ganglia	3.401	6.04e-17	0.147139	-1.3452	3.40172	1.11753	1.47187	9	TRUE
ENSG00000165861	ZFYVE1	7.89e-08	14	12	0.0452383	Whole_Blood	0.856218	Colon_Sigmoid	2.98326	0.193826	0.193826	-2.00243	1.84433	-0.156805	1.14656	12	TRUE
ENSG00000143772	ITPKB	8.02e-08	8	6	0.00176049	Artery_Aorta	0.335639	Colon_Sigmoid	2.1483	0.207434	0.207434	-3.12792	2.84966	-1.56025	1.93678	6	TRUE
ENSG00000197177	ADGRA1	8.06e-08	10	9	0.00116988	Stomach	0.99723	Brain_Spinal_cord_cervical_c-1	2.06475	0.315476	0.315476	-2.83909	3.24612	1.01101	1.66775	9	TRUE
ENSG00000182013	PNMA8A	8.28e-08	49	19	0.0182213	Brain_Nucleus_accumbens_basal_ganglia	0.353085	Brain_Anterior_cingulate_cortex_BA24	15.6511	1.51e-15	0.606758	-2.36109	-0.928623	-1.88796	0.264248	19	TRUE
ENSG00000160957	RECQL4	8.49e-08	12	7	0.00117442	Artery_Aorta	0.624478	Thyroid	2.55849	0.22525	0.22525	-2.5949	3.24502	0.279541	1.97909	7	TRUE
ENSG00000162852	CNST	9.37e-08	20	13	0.00274034	Testis	0.642747	Brain_Cerebellar_Hemisphere	5.91145	0.000866431	0.285592	-2.99546	1.53532	-1.66283	1.45193	13	TRUE
ENSG00000136830	FAM129B	9.67e-08	11	6	0.0198958	Nerve_Tibial	0.884717	Adipose_Subcutaneous	4.37341	0.0308902	0.212449	-1.66266	2.32831	0.468633	1.31947	6	TRUE
ENSG00000174437	ATP2A2	1.01e-07	12	8	0.0010774	Esophagus_Gastroesophageal_Junction	0.996337	Artery_Tibial	4.24605	0.00353183	0.196824	-0.746938	3.26949	1.13557	1.14969	8	TRUE
ENSG00000074696	HACD3	1.02e-07	9	4	0.00249676	Cells_EBV-transformed_lymphocytes	0.778032	Nerve_Tibial	3.70039	7.12e-17	0.184073	-1.36706	3.02373	1.07699	1.29764	4	TRUE
ENSG00000176715	ACSF3	1.03e-07	40	15	0.00540348	Thyroid	0.842288	Skin_Not_Sun_Exposed_Suprapubic	14.6491	1.13e-15	0.496544	-2.68146	2.78194	-1.38124	1.15813	15	TRUE
ENSG00000144711	IQSEC1	1.03e-07	11	9	9.58e-05	Brain_Hippocampus	0.888896	Skin_Not_Sun_Exposed_Suprapubic	2.2533	0.0657008	0.344673	-1.26337	3.90103	0.874634	1.56675	9	TRUE
ENSG00000241258	CRCP	1.06e-07	37	10	0.00121437	Thyroid	0.585156	Heart_Atrial_Appendage	11.6443	9.05e-16	0.591606	-3.23548	-0.545869	-1.78585	0.707184	10	TRUE
ENSG00000162267	ITIH3	1.07e-07	4	3	7.56e-05	Whole_Blood	0.05135	Spleen	1.07519	0.935806	0.935806	-3.95802	1.94854	-2.32794	2.85551	3	TRUE
ENSG00000168159	RNF187	1.08e-07	28	23	0.00788866	Testis	0.943082	Muscle_Skeletal	3.21965	0.0062486	0.123838	-0.282808	2.6568	1.4128	0.743081	23	TRUE
ENSG00000179344	HLA-DQB1	1.09e-07	48	20	1.49e-05	Minor_Salivary_Gland	0.988463	Brain_Cortex	6.71624	4.66e-16	0.317076	-2.01076	4.32993	1.10352	1.12484	20	TRUE
ENSG00000204315	FKBPL	1.09e-07	11	5	1.83e-05	Skin_Sun_Exposed_Lower_leg	0.76701	Nerve_Tibial	2.88487	0.00206391	0.142855	-4.28499	3.97796	-0.934987	2.62848	5	TRUE
ENSG00000105810	CDK6	1.16e-07	8	7	0.000346771	Artery_Tibial	0.867712	Esophagus_Gastroesophageal_Junction	1.79882	0.354429	0.354429	-1.9612	3.57759	0.624579	1.8008	7	TRUE
ENSG00000088387	DOCK9	1.16e-07	19	14	0.00448907	Muscle_Skeletal	0.758656	Artery_Aorta	3.71004	0.0508757	0.175611	-1.98664	2.84158	0.563219	1.52854	14	TRUE
ENSG00000075151	EIF4G3	1.18e-07	20	12	0.00189645	Heart_Atrial_Appendage	0.978806	Brain_Cerebellum	6.8811	3.05e-17	0.306696	-1.7412	3.10599	1.06254	1.38694	12	TRUE
ENSG00000154277	UCHL1	1.19e-07	27	19	0.011546	Uterus	0.998206	Pituitary	5.04861	0.0473434	0.17709	-2.52573	1.39942	-1.53469	1.03586	19	TRUE
ENSG00000137563	GGH	1.22e-07	45	13	0.00178005	Breast_Mammary_Tissue	0.553849	Brain_Substantia_nigra	14.4741	2.87e-06	0.535084	0.592002	3.12467	2.34974	0.490012	13	TRUE
ENSG00000122547	EEPD1	1.25e-07	24	20	0.00275237	Artery_Aorta	0.939419	Testis	4.34815	0.0381948	0.160652	-0.488454	2.99412	1.40901	0.936094	20	TRUE
ENSG00000155974	GRIP1	1.27e-07	17	14	0.00180211	Testis	0.821655	Artery_Coronary	3.95489	0.0451947	0.162197	-2.40783	3.12104	-0.122953	1.36494	14	TRUE
ENSG00000173715	C11orf80	1.31e-07	36	17	0.000562623	Artery_Tibial	0.883894	Brain_Cortex	7.01757	5.21e-16	0.239032	-3.44902	1.27263	-1.26428	1.19599	17	TRUE
ENSG00000123416	TUBA1B	1.32e-07	7	4	0.0319024	Muscle_Skeletal	0.964029	Ovary	1.92802	0.0724751	0.0724751	-0.0450978	2.14563	1.08399	0.638939	4	TRUE
ENSG00000179134	SAMD4B	1.37e-07	11	5	0.000367819	Brain_Substantia_nigra	0.954703	Ovary	7.1498	0.000709686	0.243728	-0.589373	3.56216	1.41327	1.25806	5	TRUE
ENSG00000132824	SERINC3	1.38e-07	18	16	0.00682478	Skin_Not_Sun_Exposed_Suprapubic	0.976001	Thyroid	2.01513	0.0963245	0.0963245	-2.70528	0.0300824	-1.78605	0.789232	16	TRUE
ENSG00000123349	PFDN5	1.44e-07	6	5	0.143968	Cells_Cultured_fibroblasts	0.98928	Brain_Cerebellar_Hemisphere	2.11977	0.0898243	0.0898243	-1.46117	0.72204	-0.573714	0.847914	5	TRUE
ENSG00000134758	RNF138	1.46e-07	8	6	0.00156169	Whole_Blood	0.46058	Brain_Anterior_cingulate_cortex_BA24	3.20892	0.098658	0.135251	-2.10994	3.16297	0.7365	2.09932	6	TRUE
ENSG00000272391	POM121C	1.5e-07	39	16	0.000109735	Pituitary	0.909708	Whole_Blood	12.169	1.09e-15	0.447832	-1.24983	3.86799	1.73087	1.10145	16	TRUE
ENSG00000177917	ARL6IP6	1.51e-07	18	10	0.00310017	Esophagus_Gastroesophageal_Junction	0.536316	Heart_Left_Ventricle	7.39318	4.98e-06	0.295467	0.618393	2.95763	1.75575	0.593889	10	TRUE
ENSG00000114023	FAM162A	1.52e-07	16	9	6.33e-05	Esophagus_Muscularis	0.978875	Breast_Mammary_Tissue	6.50751	0.00336102	0.309115	-4.00027	0.958141	-1.34668	1.20036	9	TRUE
ENSG00000261738	MIR3976HG	1.54e-07	3	2	0.0036042	Testis	0.287899	Brain_Cortex	1.74021	0.259794	0.259794	1.06274	2.91087	1.74203	1.01668	2	TRUE
ENSG00000154319	FAM167A	1.57e-07	24	15	0.0018372	Brain_Amygdala	0.923473	Pituitary	6.12285	0.00584985	0.270104	-3.0999	3.17491	0.763524	2.07502	15	TRUE
ENSG00000143499	SMYD2	1.58e-07	23	17	0.0261492	Nerve_Tibial	0.919545	Thyroid	4.4399	0.0274375	0.152865	-1.98277	2.22399	0.16815	1.14113	17	TRUE
ENSG00000055957	ITIH1	1.62e-07	3	3	4.5e-05	Nerve_Tibial	0.000303021	Artery_Coronary	1.61553	0.384456	0.384456	3.6127	4.0801	3.90115	0.252203	3	TRUE
ENSG00000261617	LINC02177	1.64e-07	12	9	0.000378861	Brain_Hypothalamus	0.962443	Brain_Hippocampus	3.12176	0.108768	0.108768	-3.55439	1.87466	-2.03129	1.72361	9	TRUE
ENSG00000175489	LRRC25	1.66e-07	27	8	0.000118222	Nerve_Tibial	0.986346	Brain_Cerebellar_Hemisphere	10.9661	2.05e-17	0.388119	-2.31785	3.84978	2.19864	1.21866	8	TRUE
ENSG00000253734	LINC01289	1.69e-07	2	2	4.77e-05	Colon_Sigmoid	0.000375082	Colon_Transverse	1.06445	0.935553	0.935553	3.55702	4.0667	3.81186	0.360396	2	TRUE
ENSG00000129038	LOXL1	1.7e-07	12	9	0.000896887	Brain_Amygdala	0.821627	Brain_Caudate_basal_ganglia	4.23409	7.26e-18	0.361221	-3.32102	2.12155	-1.22317	1.33118	9	TRUE
ENSG00000143870	PDIA6	1.7e-07	10	5	5.3e-05	Skin_Sun_Exposed_Lower_leg	0.899644	Testis	3.143	0.00334817	0.318699	-4.0418	2.10208	-1.67593	1.96321	5	TRUE
ENSG00000138463	DIRC2	1.72e-07	15	10	0.00307792	Thyroid	0.834113	Esophagus_Muscularis	4.71079	0.0150659	0.18228	-2.95985	1.97059	-1.31199	1.22526	10	TRUE
ENSG00000163251	FZD5	1.73e-07	11	10	0.00168392	Esophagus_Mucosa	0.777967	Thyroid	3.11872	0.0995338	0.165573	-2.9005	3.14097	-0.536045	1.91705	10	TRUE
ENSG00000129353	SLC44A2	1.74e-07	21	15	0.0131879	Colon_Sigmoid	0.90019	Artery_Tibial	4.50081	0.00352397	0.175381	-2.47865	1.55155	-0.950219	1.10498	15	TRUE
ENSG00000126773	PCNX4	1.75e-07	15	9	0.0155425	Brain_Cerebellum	0.900669	Skin_Not_Sun_Exposed_Suprapubic	4.90115	0.000154554	0.197736	-2.41949	1.42465	-0.790073	1.40115	9	TRUE
ENSG00000135341	MAP3K7	1.76e-07	15	9	3.27e-05	Cells_Cultured_fibroblasts	0.942651	Nerve_Tibial	6.73505	1.07e-05	0.266136	-1.80015	4.15346	2.10996	1.62557	9	TRUE
ENSG00000144161	ZC3H8	1.79e-07	29	11	0.00115433	Esophagus_Muscularis	0.406483	Adrenal_Gland	13.2012	3.05e-16	0.469594	-1.83996	3.24993	1.73258	0.931131	11	TRUE
ENSG00000236081	ELFN1-AS1	1.8e-07	7	4	7.37e-05	Brain_Substantia_nigra	0.0844328	Heart_Atrial_Appendage	2.63189	1.08e-17	0.21503	-3.96396	-1.34974	-2.77223	0.933329	4	TRUE
ENSG00000174891	RSRC1	1.8e-07	29	16	0.00115027	Adipose_Visceral_Omentum	0.917604	Esophagus_Mucosa	7.80298	0.00380326	0.273626	-2.52856	3.82916	1.33116	1.51637	16	TRUE
ENSG00000249242	TMEM150C	1.83e-07	25	11	0.000385548	Cells_Cultured_fibroblasts	0.950351	Lung	8.67764	0.00433092	0.325953	-3.54978	3.2557	0.0241909	1.79739	11	TRUE
ENSG00000149346	SLX4IP	1.86e-07	18	9	9.76e-05	Lung	0.919058	Heart_Left_Ventricle	8.64524	0.00667991	0.308421	-3.89645	-0.10162	-2.48657	1.01655	9	TRUE
ENSG00000204580	DDR1	1.88e-07	18	6	0.000131301	Artery_Aorta	0.740368	Cells_Cultured_fibroblasts	3.65445	7.68e-18	0.410111	-3.82401	5.68054	0.479094	2.52431	6	TRUE
ENSG00000106012	IQCE	1.91e-07	25	15	0.00333979	Brain_Cerebellum	0.822109	Muscle_Skeletal	6.72685	2.7e-18	0.243177	-2.59511	2.9346	1.08579	1.4399	15	TRUE
ENSG00000159202	UBE2Z	1.93e-07	18	11	0.0137667	Cells_EBV-transformed_lymphocytes	0.989746	Brain_Caudate_basal_ganglia	8.86584	1.89e-16	0.346536	-2.46329	2.38417	-0.163377	1.58586	11	TRUE
ENSG00000141425	RPRD1A	1.95e-07	18	12	0.000278208	Esophagus_Mucosa	0.804986	Ovary	6.40586	1.41e-16	0.218321	-1.79915	3.63479	0.686346	1.58379	12	TRUE
ENSG00000144460	NYAP2	2e-07	4	4	3.56e-06	Esophagus_Mucosa	0.462332	Muscle_Skeletal	1.64982	0.504515	0.504515	-4.63565	2.7678	-0.0571282	3.43097	4	TRUE
ENSG00000242028	HYPK	2e-07	11	7	0.00750358	Nerve_Tibial	0.71582	Cells_EBV-transformed_lymphocytes	4.91385	3.63e-19	0.20788	0.364051	2.83845	1.90511	0.796893	7	TRUE
ENSG00000110076	NRXN2	2.01e-07	22	10	0.00173128	Artery_Coronary	0.926603	Testis	5.54837	4.87e-18	0.240149	-1.87873	3.13283	2.08205	1.12673	10	TRUE
ENSG00000137310	TCF19	2.02e-07	40	12	6.56e-06	Esophagus_Muscularis	0.9742	Brain_Putamen_basal_ganglia	14.384	1.13e-15	0.567624	-4.50764	3.44553	-0.605203	1.92207	12	TRUE
ENSG00000107551	RASSF4	2.05e-07	21	14	0.000157396	Brain_Cerebellar_Hemisphere	0.910054	Thyroid	4.49925	0.00010189	0.230327	-3.7791	3.77139	0.386106	2.10914	14	TRUE
ENSG00000158050	DUSP2	2.05e-07	6	4	0.000310929	Artery_Aorta	0.84034	Artery_Coronary	1.29857	0.620805	0.620805	-1.62122	3.60602	1.74363	2.15876	4	TRUE
ENSG00000196660	SLC30A10	2.06e-07	6	6	0.00239246	Skin_Not_Sun_Exposed_Suprapubic	0.690935	Adrenal_Gland	2.86475	0.102964	0.102964	-3.03662	0.432128	-1.09294	1.50229	6	TRUE
ENSG00000214860	EVPLL	2.07e-07	9	7	0.0256459	Testis	0.866905	Lung	3.81084	0.0156901	0.155129	-2.74698	0.167592	-1.52513	0.856106	7	TRUE
ENSG00000169213	RAB3B	2.14e-07	6	6	0.000765754	Cells_Cultured_fibroblasts	0.878394	Nerve_Tibial	2.08482	0.210451	0.210451	-3.36489	0.81807	-0.753318	1.5682	6	TRUE
ENSG00000174607	UGT8	2.16e-07	7	5	9.61e-05	Whole_Blood	0.859112	Small_Intestine_Terminal_Ileum	1.20161	0.83439	0.83439	-2.43024	3.90035	1.58928	2.50045	5	TRUE
ENSG00000104093	DMXL2	2.16e-07	22	11	0.00431458	Esophagus_Muscularis	0.781828	Brain_Hypothalamus	9.8692	3.2e-05	0.340247	-2.65967	2.8542	0.554554	1.91743	11	TRUE
ENSG00000151164	RAD9B	2.23e-07	20	11	0.0038941	Heart_Left_Ventricle	0.718358	Stomach	5.56402	1.03e-05	0.186108	-2.52706	2.88662	1.18801	1.15578	11	TRUE
ENSG00000179097	HTR1F	2.24e-07	16	8	0.00278338	Heart_Atrial_Appendage	0.804917	Cells_Cultured_fibroblasts	4.92228	2.35e-16	0.218237	-3.19347	3.46771	-1.56149	1.61302	8	TRUE
ENSG00000177710	SLC35G5	2.25e-07	23	12	5.15e-05	Skin_Sun_Exposed_Lower_leg	0.83712	Colon_Sigmoid	10.2798	0.0187328	0.350345	0.205579	4.0489	1.6179	0.751778	12	TRUE
ENSG00000114353	GNAI2	2.26e-07	3	2	0.000343643	Testis	0.894806	Ovary	1.7467	0.2533	0.2533	-3.57996	0.132225	-2.1964	2.02853	2	TRUE
ENSG00000227888	FAM66A	2.31e-07	43	15	0.00122736	Artery_Coronary	0.680033	Esophagus_Mucosa	17.6173	0.00496457	0.598964	-3.23244	-0.412418	-2.00438	0.638122	15	TRUE
ENSG00000069275	NUCKS1	2.31e-07	28	5	4.88e-05	Pancreas	0.0980973	Adrenal_Gland	20.4398	2e-15	0.766782	-4.06126	-1.65415	-3.00548	0.760526	5	TRUE
ENSG00000154059	IMPACT	2.32e-07	7	5	0.0052576	Esophagus_Mucosa	0.874559	Adipose_Subcutaneous	2.61307	0.078699	0.239986	-2.79081	0.61159	-0.995209	1.35581	5	TRUE
ENSG00000105738	SIPA1L3	2.41e-07	25	16	0.0196256	Colon_Transverse	0.970399	Heart_Left_Ventricle	5.23618	0.00926344	0.192441	-2.33343	1.05616	-0.647797	1.08241	16	TRUE
ENSG00000116871	MAP7D1	2.42e-07	5	4	0.0039015	Esophagus_Mucosa	0.510074	Brain_Hypothalamus	1.95143	0.192064	0.192064	-2.88602	0.658722	-1.33121	1.78042	4	TRUE
ENSG00000178977	LINC00324	2.43e-07	5	5	0.0117315	Minor_Salivary_Gland	0.831796	Artery_Aorta	2.4665	0.188051	0.188051	0.212399	2.52012	1.38396	0.975623	5	TRUE
ENSG00000108352	RAPGEFL1	2.45e-07	19	14	9.33e-05	Brain_Cortex	0.971447	Heart_Atrial_Appendage	4.1043	0.00137983	0.180374	-3.90742	2.87814	-0.505731	1.86064	14	TRUE
ENSG00000182183	FAM159A	2.52e-07	9	5	0.00224372	Stomach	0.718181	Artery_Tibial	1.83302	0.186201	0.186201	-2.17679	3.05592	0.261683	1.4729	5	TRUE
ENSG00000025708	TYMP	2.58e-07	32	10	0.00264683	Brain_Hypothalamus	0.443019	Testis	15.2111	1.85e-10	0.547903	-3.00603	2.02919	-1.96756	0.991725	10	TRUE
ENSG00000133943	C14orf159	2.61e-07	15	10	0.000306339	Adrenal_Gland	0.985469	Lung	4.02471	5.7e-08	0.244871	-2.68219	3.60988	0.302955	1.41285	10	TRUE
ENSG00000108349	CASC3	2.62e-07	27	15	0.000183649	Cells_Cultured_fibroblasts	0.780357	Heart_Left_Ventricle	9.683	8.25e-16	0.378845	0.278854	3.74051	2.38004	0.946153	15	TRUE
ENSG00000213918	DNASE1	2.77e-07	12	9	0.00262059	Cells_Cultured_fibroblasts	0.927286	Stomach	4.15353	0.00175755	0.155527	-2.53539	3.00906	0.618973	1.85635	9	TRUE
ENSG00000100612	DHRS7	2.84e-07	28	13	0.0019871	Stomach	0.973508	Brain_Anterior_cingulate_cortex_BA24	8.34571	2.09e-16	0.3312	-1.95448	3.09215	1.44388	1.03433	13	TRUE
ENSG00000108946	PRKAR1A	3e-07	15	11	0.00124725	Muscle_Skeletal	0.933273	Artery_Coronary	4.84247	0.0136377	0.165424	-3.22785	2.81658	0.0171169	1.60086	11	TRUE
ENSG00000273399	AL159169.3	3.01e-07	22	14	2.59e-07	Skin_Sun_Exposed_Lower_leg	0.752651	Colon_Sigmoid	7.58733	0.00992453	0.282297	-0.796289	5.15117	1.86372	1.13104	14	TRUE
ENSG00000126804	ZBTB1	3.02e-07	25	5	0.00190444	Pancreas	0.139896	Prostate	17.2353	2.78e-17	0.576616	-3.10474	2.14627	-2.05337	0.950504	5	TRUE
ENSG00000149743	TRPT1	3.03e-07	43	12	0.000643172	Brain_Substantia_nigra	0.970306	Testis	16.2397	1.57e-15	0.56226	-1.32326	3.63136	1.76469	1.36924	12	TRUE
ENSG00000085365	SCAMP1	3.04e-07	17	14	0.0128029	Esophagus_Gastroesophageal_Junction	0.876126	Esophagus_Muscularis	3.84379	0.0426271	0.164778	-2.4892	1.13367	-1.19921	0.837099	14	TRUE
ENSG00000231852	CYP21A2	3.07e-07	41	10	8.43e-05	Skin_Not_Sun_Exposed_Suprapubic	0.997485	Artery_Aorta	15.6626	1.38e-15	0.593081	-3.93198	3.3996	-0.205958	1.85771	10	TRUE
ENSG00000188338	SLC38A3	3.07e-07	10	6	0.000138382	Small_Intestine_Terminal_Ileum	0.941452	Brain_Nucleus_accumbens_basal_ganglia	2.21244	0.0702659	0.22081	-3.81104	2.1621	-0.0411089	1.88103	6	TRUE
ENSG00000130479	MAP1S	3.13e-07	15	5	0.00741727	Thyroid	0.971592	Adipose_Subcutaneous	9.67538	7.44e-06	0.703034	-2.67751	2.04859	-1.46799	1.34528	5	TRUE
ENSG00000066654	THUMPD1	3.19e-07	17	7	0.00828218	Muscle_Skeletal	0.803828	Esophagus_Muscularis	4.56027	0.00126033	0.160686	-2.64034	2.27706	-0.75884	1.45085	7	TRUE
ENSG00000136240	KDELR2	3.2e-07	21	8	0.000915585	Brain_Putamen_basal_ganglia	0.639922	Pancreas	7.24141	1.74e-17	0.541144	-3.31526	2.98086	-1.23119	2.14984	8	TRUE
ENSG00000138107	ACTR1A	3.22e-07	11	6	0.0192709	Brain_Putamen_basal_ganglia	0.895878	Thyroid	5.57743	0.00509986	0.196228	-2.34025	1.21802	-0.700733	1.3707	6	TRUE
ENSG00000272886	DCP1A	3.22e-07	10	7	1.44e-05	Testis	0.317858	Skin_Not_Sun_Exposed_Suprapubic	4.18444	0.0211129	0.187056	-4.33721	3.18126	1.56967	2.22722	7	TRUE
ENSG00000140009	ESR2	3.31e-07	17	10	4.28e-07	Skin_Not_Sun_Exposed_Suprapubic	0.925944	Artery_Aorta	6.64115	0.00983183	0.330528	-5.056	1.02867	-2.86515	1.82718	10	TRUE
ENSG00000110395	CBL	3.35e-07	34	13	0.000392946	Testis	0.686699	Ovary	11.4807	1.77e-07	0.508983	-0.545968	3.54478	2.16381	0.822626	13	TRUE
ENSG00000183098	GPC6	3.37e-07	19	15	0.000622182	Pancreas	0.863789	Minor_Salivary_Gland	4.43946	0.034697	0.192303	-2.44929	3.42176	0.525217	1.70647	15	TRUE
ENSG00000196531	NACA	3.37e-07	6	6	0.0011945	Testis	0.657602	Cells_EBV-transformed_lymphocytes	2.067	0.249802	0.249802	0.443227	3.24019	1.95099	1.23536	6	TRUE
ENSG00000132359	RAP1GAP2	3.4e-07	22	14	0.000869802	Adrenal_Gland	0.962361	Esophagus_Muscularis	6.13047	0.00617262	0.213778	-3.32957	1.1732	-1.1195	1.21108	14	TRUE
ENSG00000212128	TAS2R13	3.46e-07	10	5	0.000626037	Artery_Coronary	0.00888897	Skin_Not_Sun_Exposed_Suprapubic	3.39063	1.4e-17	0.598563	2.6163	3.7193	3.07496	0.350984	5	TRUE
ENSG00000115808	STRN	3.49e-07	16	7	0.00843657	Heart_Left_Ventricle	0.732573	Skin_Sun_Exposed_Lower_leg	7.84605	0.000387915	0.318388	-0.720364	2.63408	1.38312	0.951224	7	TRUE
ENSG00000072858	SIDT1	3.53e-07	21	8	0.00189644	Lung	0.546928	Pituitary	8.86356	0.000409359	0.408572	-1.81127	3.10599	1.83554	1.17654	8	TRUE
ENSG00000138629	UBL7	3.68e-07	10	9	0.00424897	Brain_Cortex	0.976818	Brain_Cerebellum	3.41529	0.0714986	0.155552	-0.825179	2.85906	1.16599	1.21839	9	TRUE
ENSG00000125863	MKKS	3.74e-07	22	14	0.000253096	Colon_Transverse	0.937372	Brain_Putamen_basal_ganglia	7.54285	7.4e-17	0.275116	-3.65911	-0.0785728	-1.9352	1.09591	14	TRUE
ENSG00000178690	DYNAP	3.83e-07	3	3	3.05e-05	Esophagus_Mucosa	0.821579	Skin_Not_Sun_Exposed_Suprapubic	1.6528	0.464664	0.464664	-0.225515	4.16933	1.87098	2.20436	3	TRUE
ENSG00000172071	EIF2AK3	3.87e-07	7	4	0.0132077	Brain_Cortex	0.914884	Small_Intestine_Terminal_Ileum	3.4225	0.00175888	0.252896	-2.47812	0.748491	-1.09471	1.21798	4	TRUE
ENSG00000150627	WDR17	3.88e-07	34	22	0.0169715	Pituitary	0.839339	Vagina	8.85875	8.33e-16	0.315291	-2.38732	0.36632	-1.4078	0.642103	22	TRUE
ENSG00000108433	GOSR2	3.93e-07	33	6	2.36e-05	Ovary	0.346524	Brain_Hypothalamus	19.0852	9.78e-06	0.748584	-0.968281	4.22766	2.6946	1.13929	6	TRUE
ENSG00000164796	CSMD3	4.02e-07	7	7	7.78e-05	Spleen	0.945991	Brain_Cerebellar_Hemisphere	1.82785	0.415536	0.415536	-1.49801	3.95119	1.50144	2.11871	7	TRUE
ENSG00000106624	AEBP1	4.12e-07	33	17	0.00226365	Artery_Tibial	0.984502	Brain_Cerebellar_Hemisphere	6.86323	5.06e-16	0.328488	-0.51851	3.05327	1.1355	0.892075	17	TRUE
ENSG00000198774	RASSF9	4.15e-07	11	7	0.0165915	Esophagus_Muscularis	0.888721	Esophagus_Mucosa	4.42486	5.8e-05	0.184826	-2.39564	2.31691	-0.663342	1.3015	7	TRUE
ENSG00000117640	MTFR1L	4.18e-07	31	8	0.000136377	Brain_Cerebellar_Hemisphere	0.521768	Cells_Cultured_fibroblasts	16.8021	1.43e-15	0.619331	-3.81465	3.22368	-2.49559	1.84923	8	TRUE
ENSG00000169021	UQCRFS1	4.26e-07	18	9	0.00640541	Artery_Aorta	0.0863359	Muscle_Skeletal	2.07593	0.0457963	0.665374	-2.51509	2.97795	1.56844	1.81644	9	TRUE
ENSG00000132481	TRIM47	4.27e-07	25	15	0.00201047	Brain_Spinal_cord_cervical_c-1	0.895157	Brain_Putamen_basal_ganglia	6.34707	2.26e-17	0.22836	-3.08868	2.49427	-1.02835	1.76133	15	TRUE
ENSG00000146755	TRIM50	4.28e-07	13	8	0.00192426	Lung	0.808763	Brain_Nucleus_accumbens_basal_ganglia	3.15849	1.02e-16	0.197873	-3.10168	-0.242023	-1.64336	0.754656	8	TRUE
ENSG00000124635	HIST1H2BJ	4.37e-07	6	3	1.86e-06	Brain_Cerebellar_Hemisphere	0.057054	Stomach	1.21434	0.712581	0.712581	-5.5301	1.9029	-2.79184	2.7437	3	TRUE
ENSG00000167196	FBXO22	4.4e-07	20	8	0.0117455	Testis	0.954817	Esophagus_Gastroesophageal_Junction	7.33554	4.84e-18	0.343257	-1.61286	2.5197	1.53833	1.0358	8	TRUE
ENSG00000157152	SYN2	4.41e-07	32	10	8.75e-07	Pituitary	0.920209	Brain_Cerebellar_Hemisphere	15.4127	4.85e-05	0.577246	0.100171	4.91783	3.1107	1.1663	10	TRUE
ENSG00000102924	CBLN1	4.55e-07	24	20	0.00126262	Skin_Not_Sun_Exposed_Suprapubic	0.917828	Uterus	3.14992	0.0982208	0.149734	-3.22434	1.91332	0.352462	1.3008	20	TRUE
ENSG00000073803	MAP3K13	4.58e-07	11	8	0.00114808	Lung	0.731296	Heart_Atrial_Appendage	1.65551	0.480139	0.480139	-3.25148	2.14482	-0.0139382	2.11192	8	TRUE
ENSG00000228561	AC026355.1	4.72e-07	8	8	0.0104989	Thyroid	0.352218	Testis	1.83872	0.327726	0.327726	-0.930296	2.55895	1.67647	1.1132	8	TRUE
ENSG00000105967	TFEC	4.74e-07	3	2	0.00438703	Liver	0.697198	Testis	1.88516	0.114838	0.114838	-0.113426	2.8489	1.04153	1.58527	2	TRUE
ENSG00000060069	CTDP1	4.9e-07	11	7	0.00308182	Skin_Sun_Exposed_Lower_leg	0.677665	Colon_Transverse	5.21148	0.00568574	0.297815	-2.95946	2.27585	-0.0165313	1.89149	7	TRUE
ENSG00000212127	TAS2R14	4.95e-07	46	6	0.000446687	Adipose_Visceral_Omentum	0.0291593	Brain_Anterior_cingulate_cortex_BA24	23.863	2.28e-15	1.02323	2.18133	3.51084	3.02933	0.333431	6	TRUE
ENSG00000156482	RPL30	5.08e-07	7	2	0.0799799	Esophagus_Mucosa	0.20018	Cells_Cultured_fibroblasts	1.84111	0.158888	0.158888	-2.19597	2.47639	0.885441	1.47396	2	TRUE
ENSG00000138380	CARF	5.17e-07	28	10	0.000538593	Thyroid	0.578958	Brain_Nucleus_accumbens_basal_ganglia	12.923	0.000756868	0.557824	0.554907	3.46079	2.44386	0.560116	10	TRUE
ENSG00000169218	RSPO1	5.26e-07	6	2	0.000486073	Brain_Cortex	0.580172	Colon_Transverse	2.58344	0.00463363	0.411926	-3.48832	2.29081	-0.791941	1.95991	2	TRUE
ENSG00000139926	FRMD6	5.46e-07	11	8	0.102893	Artery_Tibial	0.758523	Spleen	1.91413	0.0903648	0.0903648	-1.63883	0.642151	-0.528742	0.938183	8	TRUE
ENSG00000113597	TRAPPC13	5.53e-07	25	13	1.48e-05	Cells_Cultured_fibroblasts	0.997147	Nerve_Tibial	8.61987	8.93e-06	0.298005	-1.40998	4.33181	0.894728	1.558	13	TRUE
ENSG00000136110	CNMD	5.65e-07	6	4	1.52e-05	Spleen	0.720088	Brain_Amygdala	2.08888	0.407345	0.407345	-4.32637	1.19308	-0.67074	2.11809	4	TRUE
ENSG00000114204	SERPINI2	5.74e-07	10	6	0.0132189	Brain_Spinal_cord_cervical_c-1	0.7801	Uterus	2.96552	1.45e-16	0.24008	-2.47782	-0.279189	-1.52151	0.86715	6	TRUE
ENSG00000131023	LATS1	5.84e-07	22	11	0.00037695	Brain_Substantia_nigra	0.878309	Vagina	12.1704	0.00151973	0.417846	-0.153114	3.55572	2.49499	1.11462	11	TRUE
ENSG00000279325	AL136359.1	5.98e-07	3	2	1.05e-05	Brain_Anterior_cingulate_cortex_BA24	0.000356065	Brain_Amygdala	1.12581	0.87419	0.87419	-4.40602	-1.594	-3.19023	1.4441	2	TRUE
ENSG00000048471	SNX29	6e-07	33	17	0.000767625	Ovary	0.973925	Esophagus_Muscularis	9.38587	0.00104018	0.342617	-3.36421	3.29605	-0.368394	1.39327	17	TRUE
ENSG00000105376	ICAM5	6.51e-07	20	10	0.00151519	Adipose_Visceral_Omentum	0.643587	Liver	2.94537	1.07e-17	0.237592	-1.58489	3.17176	2.18847	1.10132	10	TRUE
ENSG00000159322	ADPGK	6.54e-07	17	15	0.0140077	Skin_Not_Sun_Exposed_Suprapubic	0.633601	Cells_EBV-transformed_lymphocytes	2.82692	0.081786	0.106974	-2.45707	0.476664	-1.45812	0.786931	15	TRUE
ENSG00000106780	MEGF9	6.62e-07	17	9	0.00177298	Nerve_Tibial	0.344312	Artery_Tibial	7.21676	1.3e-07	0.259231	-2.7016	3.12584	0.4211	2.26506	9	TRUE
ENSG00000215271	HOMEZ	6.73e-07	16	7	0.0141368	Muscle_Skeletal	0.990683	Nerve_Tibial	7.11713	8.76e-17	0.383483	-2.85583	0.361887	-1.03092	1.10093	7	TRUE
ENSG00000251575	C5orf64-AS1	6.85e-07	9	8	0.0010038	Brain_Amygdala	0.777146	Brain_Substantia_nigra	2.24942	0.179816	0.179816	0.28304	3.28946	1.36706	0.993353	8	TRUE
ENSG00000169359	SLC33A1	6.92e-07	26	12	0.00928369	Brain_Cerebellar_Hemisphere	0.781522	Cells_Cultured_fibroblasts	8.45074	4.99e-17	0.28545	-2.60143	2.86622	-0.841496	1.38627	12	TRUE
ENSG00000176994	SMCR8	6.98e-07	12	7	0.00055709	Lung	0.0648729	Pancreas	2.9687	0.142044	0.142044	-2.96992	3.6395	1.41281	2.19369	7	TRUE
ENSG00000113441	LNPEP	6.99e-07	19	12	0.00612647	Adrenal_Gland	0.859146	Adipose_Subcutaneous	6.90962	2.11e-17	0.278146	-1.63228	2.74093	1.26898	1.09249	12	TRUE
ENSG00000077522	ACTN2	7.09e-07	13	11	6.17e-06	Liver	0.974078	Artery_Tibial	2.645	0.120138	0.120138	-1.4565	4.52059	1.13369	1.33978	11	TRUE
ENSG00000197653	DNAH10	7.21e-07	24	17	0.000143875	Whole_Blood	0.880202	Brain_Hypothalamus	5.84558	0.0198775	0.224751	-0.150714	3.80141	2.02802	0.988371	17	TRUE
ENSG00000239305	RNF103	7.22e-07	9	5	0.000624756	Colon_Sigmoid	0.963384	Kidney_Cortex	2.67059	2.87e-16	0.205732	-3.42063	0.801384	-1.07234	1.30746	5	TRUE
ENSG00000120332	TNN	7.49e-07	18	10	0.0275227	Spleen	0.990718	Esophagus_Gastroesophageal_Junction	5.77236	1.23e-18	0.382472	-2.20402	2.02758	-0.672794	1.22703	10	TRUE
ENSG00000096872	IFT74	7.5e-07	40	22	0.0143079	Ovary	0.847646	Testis	10.5849	8.15e-16	0.401609	-2.44944	1.48194	-1.61244	0.819538	22	TRUE
ENSG00000205593	DENND6B	7.52e-07	23	14	0.011286	Skin_Not_Sun_Exposed_Suprapubic	0.94528	Brain_Hypothalamus	2.18588	0.125966	0.125966	-1.51293	2.53372	-0.356087	0.952878	14	TRUE
ENSG00000204531	POU5F1	7.53e-07	47	14	1.37e-05	Liver	0.977833	Lung	10.929	4.04e-16	0.394176	-2.99187	4.34927	0.420657	1.74627	14	TRUE
ENSG00000161714	PLCD3	7.61e-07	22	10	0.0003543	Skin_Sun_Exposed_Lower_leg	0.906965	Breast_Mammary_Tissue	7.61361	0.00795981	0.320718	-1.17328	3.57197	1.71324	1.33406	10	TRUE
ENSG00000234535	AL161719.1	7.62e-07	4	2	0.071911	Esophagus_Muscularis	0.0823365	Colon_Transverse	1.77797	0.222029	0.222029	-1.73729	1.79968	0.122459	1.45003	2	TRUE
ENSG00000138771	SHROOM3	7.74e-07	13	11	0.0391185	Muscle_Skeletal	0.947509	Testis	3.54684	0.0770192	0.120836	-0.618509	2.06294	0.795471	0.979567	11	TRUE
ENSG00000160972	PPP1R16A	7.76e-07	16	7	0.00247182	Esophagus_Muscularis	0.759994	Lung	8.46691	0.00114738	0.369059	-3.02677	0.811124	-2.14317	1.07179	7	TRUE
ENSG00000073067	CYP2W1	7.82e-07	13	8	0.0108214	Nerve_Tibial	0.866319	Brain_Cerebellar_Hemisphere	3.37989	0.0476128	0.116686	-2.40881	2.54841	0.344555	1.69653	8	TRUE
ENSG00000100372	SLC25A17	7.87e-07	15	7	5.8e-05	Esophagus_Mucosa	0.374651	Nerve_Tibial	6.39685	0.000900601	0.390905	-1.82112	4.02062	2.08541	1.62019	7	TRUE
ENSG00000187726	DNAJB13	7.88e-07	15	13	0.000180809	Skin_Not_Sun_Exposed_Suprapubic	0.775085	Pituitary	2.79023	0.0942133	0.0942133	-3.74442	0.552916	-1.61463	1.18665	13	TRUE
ENSG00000054967	RELT	7.93e-07	18	13	0.00114816	Cells_Cultured_fibroblasts	0.594077	Prostate	3.15784	1.02e-16	0.109295	-0.747337	3.25145	1.59238	1.11449	13	TRUE
ENSG00000163683	SMIM14	7.93e-07	18	15	0.00295971	Adipose_Visceral_Omentum	0.650371	Muscle_Skeletal	2.13242	0.0888897	0.0888897	-2.97189	-0.453247	-1.9291	0.757866	15	TRUE
ENSG00000132003	ZSWIM4	7.99e-07	7	2	0.000968757	Skin_Not_Sun_Exposed_Suprapubic	0.0360001	Ovary	1.47221	0.527788	0.527788	-3.29945	2.09693	-1.38538	1.86716	2	TRUE
ENSG00000151779	NBAS	7.99e-07	15	7	5.59e-05	Testis	0.548676	Whole_Blood	8.97175	4.34e-18	0.360884	-4.02965	2.31655	-0.810152	2.24355	7	TRUE
ENSG00000163798	SLC4A1AP	8.19e-07	18	12	0.0105121	Artery_Aorta	0.831723	Skin_Sun_Exposed_Lower_leg	6.15983	0.0032683	0.325433	-1.33819	2.55851	1.25599	0.856965	12	TRUE
ENSG00000275759	AC026367.3	8.24e-07	48	4	2.09e-06	Liver	0.559434	Brain_Caudate_basal_ganglia	30.97	6.61e-06	1.0847	-4.74472	-0.583682	-3.78296	0.777831	4	TRUE
ENSG00000188848	BEND4	8.34e-07	9	6	8.39e-05	Adipose_Visceral_Omentum	0.878492	Liver	1.75547	0.276701	0.276701	-3.93295	0.798044	-1.78684	1.89365	6	TRUE
ENSG00000185219	ZNF445	8.45e-07	6	5	0.000973343	Esophagus_Mucosa	0.144954	Cells_Cultured_fibroblasts	1.33352	0.690047	0.690047	-1.65047	3.29812	0.920965	2.0846	5	TRUE
ENSG00000149499	EML3	8.47e-07	39	6	0.00120099	Artery_Aorta	0.327606	Vagina	23.2855	2.24e-15	0.811631	0.978947	3.23864	2.61435	0.510979	6	TRUE
ENSG00000182179	UBA7	8.74e-07	25	10	0.000205631	Skin_Sun_Exposed_Lower_leg	0.716025	Artery_Coronary	10.0226	4.25e-17	0.427653	-3.712	1.30391	-2.35289	1.38936	10	TRUE
ENSG00000174943	KCTD13	8.93e-07	15	8	0.000439398	Adipose_Subcutaneous	0.332438	Heart_Atrial_Appendage	6.11264	0.000381487	0.211786	-3.51521	-0.969216	-2.11235	0.843629	8	TRUE
ENSG00000116985	BMP8B	8.95e-07	18	11	0.000648319	Pituitary	0.985527	Brain_Cerebellum	6.88226	0.000418984	0.415189	-3.01841	3.41055	0.451483	1.89025	11	TRUE
ENSG00000111237	VPS29	8.95e-07	36	8	5.1e-05	Brain_Cerebellum	0.982052	Small_Intestine_Terminal_Ileum	19.3544	1.57e-15	0.837156	-0.824931	4.05111	1.90423	0.941862	8	TRUE
ENSG00000232098	AC012313.1	9.08e-07	27	11	0.000206125	Brain_Cerebellum	0.925436	Heart_Left_Ventricle	7.50569	0.00377836	0.370858	-3.57481	3.71139	0.780418	2.2138	11	TRUE
ENSG00000148498	PARD3	9.33e-07	17	12	0.00336411	Brain_Nucleus_accumbens_basal_ganglia	0.615436	Colon_Transverse	6.3297	0.0105894	0.229614	-2.50085	2.93235	-0.242328	1.74067	12	TRUE
ENSG00000253762	AC069133.1	9.42e-07	5	2	0.0001593	Colon_Transverse	0.000420013	Colon_Sigmoid	1.0379	0.962097	0.962097	1.31474	3.7761	2.32149	1.22018	2	TRUE
ENSG00000273356	LINC02019	9.46e-07	17	8	0.0156622	Esophagus_Mucosa	0.915942	Colon_Transverse	6.33863	7.96e-17	0.466351	-2.41669	1.55852	-1.42936	1.00141	8	TRUE
ENSG00000120306	CYSTM1	9.65e-07	25	4	0.00425482	Brain_Cerebellum	0.585089	Thyroid	19.8241	1.29e-16	0.734151	-2.48502	2.85862	1.36682	1.48374	4	TRUE
ENSG00000249471	ZNF324B	9.66e-07	8	7	7.78e-05	Brain_Cerebellum	0.870994	Colon_Transverse	1.74246	0.41352	0.41352	-1.29405	3.95121	1.55204	2.11533	7	TRUE
ENSG00000184274	LINC00315	9.85e-07	7	5	1.54e-05	Brain_Caudate_basal_ganglia	0.148286	Adipose_Subcutaneous	3.71597	5.73e-05	0.162857	-4.3226	-1.44561	-2.40856	1.06469	5	TRUE
ENSG00000145194	ECE2	9.85e-07	17	4	0.000221205	Brain_Amygdala	0.35231	Brain_Substantia_nigra	11.958	1.35e-16	0.451386	-2.17981	3.69348	1.68979	1.69234	4	TRUE
ENSG00000231500	RPS18	1.01e-06	44	30	0.0019076	Brain_Cerebellum	0.914067	Brain_Substantia_nigra	3.54004	0.0231168	0.18251	-3.10425	2.71279	-0.276428	1.55536	30	TRUE
ENSG00000010319	SEMA3G	1.02e-06	7	5	5.65e-07	Brain_Cerebellum	0.781973	Brain_Putamen_basal_ganglia	1.76026	0.398923	0.398923	-0.380729	5.00278	1.653	2.0039	5	TRUE
ENSG00000158711	ELK4	1.02e-06	18	12	0.00453293	Artery_Aorta	0.442741	Prostate	5.14934	0.0585559	0.216293	-2.83848	0.767572	-1.40249	0.962345	12	TRUE
ENSG00000225506	CYP4A22-AS1	1.02e-06	9	6	0.000337599	Brain_Caudate_basal_ganglia	0.264011	Prostate	4.34445	0.0726073	0.269755	-2.31218	3.5846	1.24808	1.93935	6	TRUE
ENSG00000222041	CYTOR	1.03e-06	28	15	0.00768083	Kidney_Cortex	0.996246	Colon_Transverse	3.35598	3.47e-17	0.196665	-2.66579	2.60764	-0.542181	1.30885	15	TRUE
ENSG00000126215	XRCC3	1.05e-06	41	6	7.33e-09	Cells_EBV-transformed_lymphocytes	0.990553	Esophagus_Muscularis	23.0378	6.66e-07	0.87881	-1.24709	5.78327	1.65356	1.6862	6	TRUE
ENSG00000168427	KLHL30	1.05e-06	24	12	0.000443471	Thyroid	0.950321	Stomach	10.5871	0.000207063	0.365854	-0.562448	3.51276	2.19357	1.14862	12	TRUE
ENSG00000103335	PIEZO1	1.06e-06	27	18	0.000298212	Brain_Cerebellum	0.962337	Adipose_Subcutaneous	4.61181	0.00281765	0.15693	-3.61685	1.95285	0.0613858	1.37338	18	TRUE
ENSG00000107518	ATRNL1	1.1e-06	16	11	0.0030528	Esophagus_Gastroesophageal_Junction	0.672454	Kidney_Cortex	5.31579	0.00856865	0.184955	-2.96237	2.82405	0.357961	2.08161	11	TRUE
ENSG00000003147	ICA1	1.1e-06	20	17	0.0567478	Artery_Coronary	0.999189	Skin_Sun_Exposed_Lower_leg	3.97146	0.00503171	0.170271	-1.71126	1.90525	0.74915	1.18248	17	TRUE
ENSG00000132792	CTNNBL1	1.1e-06	16	11	0.000957584	Brain_Hippocampus	0.414128	Cells_Cultured_fibroblasts	4.67045	0.00155227	0.16363	-3.3027	2.04388	-1.63215	1.48047	11	TRUE
ENSG00000271789	AL080317.2	1.1e-06	13	10	0.00216416	Thyroid	0.933023	Adipose_Visceral_Omentum	4.54378	0.000107155	0.179421	-0.0840424	3.06673	1.42397	1.06357	10	TRUE
ENSG00000054116	TRAPPC3	1.11e-06	8	5	0.00290286	Muscle_Skeletal	0.869085	Breast_Mammary_Tissue	3.80891	2.03e-18	0.130115	-0.453445	2.97784	1.51114	1.44233	5	TRUE
ENSG00000145692	BHMT	1.12e-06	32	9	0.000810621	Esophagus_Muscularis	0.344931	Brain_Amygdala	12.5704	0.000911136	0.496831	-3.34914	-0.944466	-2.51331	0.645119	9	TRUE
ENSG00000204290	BTNL2	1.12e-06	15	6	0.000437631	Brain_Cortex	0.76812	Brain_Cerebellar_Hemisphere	2.06317	1.74e-16	0.153746	-3.51629	3.81149	0.809666	1.84364	6	TRUE
ENSG00000131748	STARD3	1.13e-06	11	10	0.000972033	Skin_Sun_Exposed_Lower_leg	0.896342	Brain_Spinal_cord_cervical_c-1	2.33752	0.262275	0.262275	-1.3924	3.2985	1.14664	1.50575	10	TRUE
ENSG00000178149	DALRD3	1.13e-06	25	4	1.96e-06	Muscle_Skeletal	0.938471	Skin_Sun_Exposed_Lower_leg	19.2011	0.000136778	0.931948	-4.75718	1.26656	-2.34324	1.21092	4	TRUE
ENSG00000185909	KLHDC8B	1.14e-06	22	8	4.31e-09	Ovary	0.816916	Artery_Coronary	11.6748	0.00126596	0.532233	-0.702464	5.87171	3.13173	1.81462	8	TRUE
ENSG00000198026	ZNF335	1.14e-06	7	4	0.00548673	Nerve_Tibial	0.470376	Skin_Not_Sun_Exposed_Suprapubic	1.68112	0.399278	0.399278	-3.72519	1.73804	-0.953876	2.02419	4	TRUE
ENSG00000079691	CARMIL1	1.18e-06	29	22	2.53e-05	Pituitary	0.999857	Esophagus_Mucosa	6.07038	0.0151257	0.230265	-1.95648	4.2125	0.797472	1.41934	22	TRUE
ENSG00000135632	SMYD5	1.18e-06	26	14	0.00311543	Brain_Hypothalamus	0.676996	Brain_Spinal_cord_cervical_c-1	4.82099	0.0604608	0.163763	-2.95611	-0.416565	-2.24387	0.507397	14	TRUE
ENSG00000076685	NT5C2	1.19e-06	20	13	6.6e-07	Minor_Salivary_Gland	0.773021	Esophagus_Mucosa	5.96251	0.00909845	0.315436	-4.97292	2.00202	-1.50691	1.79466	13	TRUE
ENSG00000272783	AC147067.2	1.2e-06	21	11	0.000568192	Breast_Mammary_Tissue	0.831815	Stomach	7.45857	3.97e-17	0.373604	-0.212375	3.44636	1.91796	0.843265	11	TRUE
ENSG00000005189	REXO5	1.22e-06	12	8	0.00499988	Heart_Left_Ventricle	0.984625	Pituitary	5.15469	0.0131181	0.174369	-2.80704	2.45872	0.0613277	1.80575	8	TRUE
ENSG00000164638	SLC29A4	1.23e-06	19	11	0.0146084	Esophagus_Mucosa	0.79217	Cells_EBV-transformed_lymphocytes	5.48758	0.00042961	0.18404	-2.44194	3.52807	0.374802	1.51062	11	TRUE
ENSG00000204310	AGPAT1	1.23e-06	9	4	0.000743558	Nerve_Tibial	0.7355	Brain_Cerebellar_Hemisphere	1.80147	0.352638	0.352638	-3.07953	3.37299	0.639793	1.89427	4	TRUE
ENSG00000067221	STOML1	1.23e-06	44	11	0.000631109	Brain_Spinal_cord_cervical_c-1	0.697115	Brain_Hippocampus	20.1091	1.46e-15	0.704698	-3.41788	0.963734	-2.2094	0.804704	11	TRUE
ENSG00000240891	PLCXD2	1.27e-06	11	7	0.000519591	Artery_Aorta	0.828493	Whole_Blood	3.94019	2.75e-05	0.144674	-1.76785	3.47045	0.305434	1.61367	7	TRUE
ENSG00000224843	LINC00240	1.29e-06	35	9	4.14e-08	Adrenal_Gland	0.967009	Brain_Hypothalamus	16.6404	1.51e-15	0.657205	-5.48485	2.71584	-1.80038	1.92647	9	TRUE
ENSG00000085382	HACE1	1.29e-06	32	12	0.00384317	Brain_Putamen_basal_ganglia	0.853993	Esophagus_Mucosa	13.9096	5.43e-08	0.466428	0.184026	2.89076	2.18173	0.49636	12	TRUE
ENSG00000123119	NECAB1	1.29e-06	17	9	0.000776286	Cells_Cultured_fibroblasts	0.911265	Heart_Left_Ventricle	6.66983	5.29e-17	0.372034	-3.36111	0.941814	-1.36247	1.29175	9	TRUE
ENSG00000137337	MDC1	1.35e-06	9	4	3.93e-07	Artery_Tibial	0.599332	Thyroid	1.28756	0.726476	0.726476	-5.0723	2.66633	-1.45802	2.5127	4	TRUE
ENSG00000091137	SLC26A4	1.35e-06	7	6	0.0139803	Pituitary	0.422514	Testis	2.55597	0.051083	0.296669	-0.981823	2.45777	1.04699	1.4057	6	TRUE
ENSG00000188822	CNR2	1.37e-06	5	3	6.48e-05	Testis	0.112428	Whole_Blood	1.3332	0.666433	0.666433	-3.99479	1.9616	0.0838285	2.40583	3	TRUE
ENSG00000185115	NSMCE3	1.37e-06	2	2	0.0946234	Skin_Not_Sun_Exposed_Suprapubic	0.157334	Nerve_Tibial	1.82358	0.176419	0.176419	-1.6715	1.4141	-0.128701	2.18184	2	TRUE
ENSG00000187848	P2RX2	1.38e-06	20	14	0.00639961	Skin_Sun_Exposed_Lower_leg	0.46603	Spleen	6.00241	0.0133492	0.213267	-2.72657	-0.728954	-1.48155	0.478345	14	TRUE
ENSG00000103642	LACTB	1.4e-06	38	21	0.00403489	Breast_Mammary_Tissue	0.9146	Vagina	9.25939	8.68e-16	0.351714	-0.107238	2.87542	1.67736	0.637871	21	TRUE
ENSG00000101751	POLI	1.4e-06	49	5	4.51e-06	Pituitary	0.0659602	Minor_Salivary_Gland	29.2952	2.61e-05	1.06921	-4.5864	-1.83869	-3.11019	0.475619	5	TRUE
ENSG00000146112	PPP1R18	1.41e-06	12	2	4.81e-07	Brain_Cortex	0.21907	Cells_EBV-transformed_lymphocytes	1.00813	0.99187	0.99187	-5.21971	5.39929	0.808038	3.51217	2	TRUE
ENSG00000196666	FAM180B	1.41e-06	14	6	7.24e-06	Brain_Caudate_basal_ganglia	0.624535	Esophagus_Gastroesophageal_Junction	3.43154	2.22e-16	0.193273	-4.4866	0.802342	-2.25202	1.7971	6	TRUE
ENSG00000177302	TOP3A	1.44e-06	43	11	4.37e-05	Artery_Aorta	0.70014	Heart_Left_Ventricle	20.0919	1.92e-15	0.693301	-4.08701	0.777143	-2.15894	0.87358	11	TRUE
ENSG00000126091	ST3GAL3	1.52e-06	16	12	2.57e-05	Minor_Salivary_Gland	0.876761	Pituitary	4.78872	0.0026581	0.184648	-4.20885	2.28607	-0.207617	1.49257	12	TRUE
ENSG00000149328	GLB1L2	1.52e-06	27	20	9.67e-05	Minor_Salivary_Gland	0.612434	Esophagus_Muscularis	6.5719	0.00965478	0.235554	-1.60218	3.89864	1.43357	1.04757	20	TRUE
ENSG00000273045	C2orf15	1.53e-06	14	11	0.0142943	Adrenal_Gland	0.864374	Pancreas	2.3093	0.11661	0.11661	-2.44978	1.60692	-0.521456	1.16296	11	TRUE
ENSG00000048028	USP28	1.54e-06	15	7	0.00369788	Vagina	0.913356	Cells_Cultured_fibroblasts	7.35491	7.06e-18	0.374793	-2.90285	2.28758	-0.508563	1.60335	7	TRUE
ENSG00000104327	CALB1	1.59e-06	14	6	0.00330233	Esophagus_Muscularis	0.643122	Stomach	7.62266	0.00030527	0.298989	-0.463339	3.08676	1.73611	1.12837	6	TRUE
ENSG00000171469	ZNF561	1.62e-06	42	21	0.0139867	Artery_Coronary	0.455249	Brain_Hypothalamus	7.03503	6.33e-16	0.352193	0.746693	2.4576	1.61242	0.304864	21	TRUE
ENSG00000035928	RFC1	1.67e-06	6	4	0.0172146	Cells_EBV-transformed_lymphocytes	0.135932	Brain_Cerebellum	3.20357	0.0196599	0.18293	0.158205	2.38209	1.64205	0.813729	4	TRUE
ENSG00000148843	PDCD11	1.72e-06	20	11	1.25e-05	Brain_Cerebellum	0.981768	Artery_Aorta	8.3335	4.17e-18	0.324143	-3.45979	4.36808	1.88215	1.98187	11	TRUE
ENSG00000179889	PDXDC1	1.74e-06	32	13	0.00391572	Esophagus_Mucosa	0.987769	Skin_Not_Sun_Exposed_Suprapubic	12.0864	1.03e-15	0.422143	-2.88487	2.72839	0.374263	1.91403	13	TRUE
ENSG00000160191	PDE9A	1.79e-06	25	17	0.000459534	Whole_Blood	0.990399	Brain_Cerebellar_Hemisphere	6.75832	0.00587074	0.247665	-3.16073	3.5033	-0.505116	1.46722	17	TRUE
ENSG00000163605	PPP4R2	1.79e-06	13	9	0.00622307	Artery_Tibial	0.972631	Esophagus_Mucosa	3.52422	0.0649168	0.400318	-2.60771	2.73579	-0.490696	1.65181	9	TRUE
ENSG00000170456	DENND5B	1.8e-06	11	9	0.00127712	Colon_Transverse	0.485148	Adrenal_Gland	3.87424	0.0766885	0.218585	-1.56876	3.22107	1.30455	1.56006	9	TRUE
ENSG00000165905	LARGE2	1.83e-06	8	3	0.00258679	Adipose_Visceral_Omentum	0.230525	Heart_Atrial_Appendage	1.48925	0.451547	0.451547	-3.013	0.731677	-0.836976	1.42966	3	TRUE
ENSG00000167751	KLK2	1.84e-06	5	3	0.0129961	Skin_Not_Sun_Exposed_Suprapubic	0.129294	Thyroid	1.71891	0.282951	0.282951	-2.48388	0.0558267	-1.60759	1.03233	3	TRUE
ENSG00000173826	KCNH6	1.9e-06	5	4	0.009249	Small_Intestine_Terminal_Ileum	0.560942	Thyroid	1.77869	0.293312	0.293312	-2.60271	2.3865	-0.939182	2.01067	4	TRUE
ENSG00000171530	TBCA	1.95e-06	19	11	0.00296717	Whole_Blood	0.976682	Artery_Tibial	5.35277	5.01e-17	0.250994	-2.97112	2.36062	-0.00139715	1.37826	11	TRUE
ENSG00000143390	RFX5	1.97e-06	10	6	4.36e-05	Thyroid	0.93179	Esophagus_Mucosa	4.52977	0.00551974	0.273273	-4.08775	1.95462	-0.603808	1.52206	6	TRUE
ENSG00000183091	NEB	1.97e-06	13	9	0.032681	Muscle_Skeletal	0.881268	Pituitary	4.93081	0.0259846	0.223685	-1.371	2.13598	-0.220417	1.20793	9	TRUE
ENSG00000159761	C16orf86	1.98e-06	12	9	0.00130076	Cells_Cultured_fibroblasts	0.746644	Thyroid	2.91058	0.0289788	0.141598	-3.21581	0.908664	-0.844773	0.976623	9	TRUE
ENSG00000166523	CLEC4E	1.99e-06	13	7	0.00662953	Pancreas	0.630626	Brain_Substantia_nigra	5.1202	3.69e-17	0.259777	-2.7149	2.51077	-0.0212197	1.79316	7	TRUE
ENSG00000144191	CNGA3	2e-06	18	14	0.00284205	Adipose_Subcutaneous	0.778535	Testis	3.1235	0.102134	0.19705	-2.98432	1.73812	-1.76311	1.25266	14	TRUE
ENSG00000154258	ABCA9	2.01e-06	16	10	0.00146729	Cells_Cultured_fibroblasts	0.820102	Testis	5.54699	0.00892795	0.190773	-1.58159	3.18108	0.786242	1.40206	10	TRUE
ENSG00000261340	LINC01616	2.09e-06	7	4	0.00010593	Brain_Caudate_basal_ganglia	0.383634	Brain_Cerebellum	2.06751	2.02e-16	0.83814	-3.87659	0.96702	-1.45976	1.94601	4	TRUE
ENSG00000105854	PON2	2.09e-06	26	14	0.000423462	Skin_Not_Sun_Exposed_Suprapubic	0.83253	Brain_Cerebellum	7.65011	0.0175888	0.315273	-1.8754	3.52501	0.661692	1.74733	14	TRUE
ENSG00000228696	ARL17B	2.09e-06	48	12	0.000872402	Lung	0.988905	Pituitary	21.2245	1.56e-15	0.796448	-3.32874	2.06193	-1.26948	1.48157	12	TRUE
ENSG00000148798	INA	2.1e-06	5	3	1.78e-05	Artery_Tibial	0.0497736	Testis	1.06176	0.927604	0.927604	-3.60526	4.29114	0.797501	3.52926	3	TRUE
ENSG00000164543	STK17A	2.13e-06	27	9	0.000585907	Colon_Transverse	0.941189	Brain_Cerebellar_Hemisphere	13.0822	3.56e-15	0.517026	-2.20857	3.43806	1.66511	1.79743	9	TRUE
ENSG00000182389	CACNB4	2.15e-06	9	4	0.0107235	Spleen	0.0702379	Skin_Not_Sun_Exposed_Suprapubic	3.54536	0.0325539	0.241024	-2.55158	2.65638	-0.268586	2.11465	4	TRUE
ENSG00000137819	PAQR5	2.17e-06	20	12	0.00464203	Breast_Mammary_Tissue	0.843536	Artery_Coronary	7.06035	0.00437567	0.258757	-2.83088	2.29107	-0.966107	1.34616	12	TRUE
ENSG00000154358	OBSCN	2.19e-06	18	10	0.00790077	Nerve_Tibial	0.501291	Heart_Left_Ventricle	6.77519	0.00109961	0.262811	-1.96836	2.65628	0.473837	1.70592	10	TRUE
ENSG00000064999	ANKS1A	2.24e-06	13	8	0.000894845	Brain_Amygdala	0.855608	Thyroid	3.75763	0.0041704	0.351971	-1.26146	3.32166	1.7049	1.3717	8	TRUE
ENSG00000163946	FAM208A	2.26e-06	24	12	0.000722377	Artery_Tibial	0.705692	Testis	10.5943	0.00685359	0.406437	-3.38094	1.62243	-1.5259	0.954398	12	TRUE
ENSG00000134243	SORT1	2.28e-06	10	9	0.0835545	Esophagus_Mucosa	0.937958	Skin_Sun_Exposed_Lower_leg	2.31671	0.103663	0.103663	-1.73042	1.35018	-0.127996	1.09196	9	TRUE
ENSG00000186446	ZNF501	2.29e-06	40	8	3.26e-06	Spleen	0.247721	Brain_Hippocampus	22.7884	2.22e-15	0.799894	-4.65401	-1.1559	-3.17856	0.698302	8	TRUE
ENSG00000272479	AC010857.1	2.31e-06	5	3	0.0146228	Brain_Caudate_basal_ganglia	0.410858	Thyroid	1.97328	0.234405	0.234405	-2.65653	0.822384	-1.81269	1.47942	3	TRUE
ENSG00000171962	DRC3	2.34e-06	12	5	0.00625509	Esophagus_Mucosa	0.578412	Minor_Salivary_Gland	8.59019	2.13e-16	0.370722	-2.7341	1.65435	-1.11844	1.0603	5	TRUE
ENSG00000073050	XRCC1	2.34e-06	36	7	0.00524198	Cells_EBV-transformed_lymphocytes	0.991549	Adipose_Subcutaneous	21.0968	1.54e-15	0.881268	-0.0105913	2.82336	1.81301	0.657117	7	TRUE
ENSG00000144908	ALDH1L1	2.37e-06	13	8	0.00134598	Nerve_Tibial	0.726404	Vagina	3.67097	0.0581255	0.215049	-3.20599	2.79485	1.34987	1.65402	8	TRUE
ENSG00000249437	NAIP	2.37e-06	25	15	0.00490863	Artery_Tibial	0.858592	Brain_Caudate_basal_ganglia	4.72764	3.49e-06	0.21537	-2.81297	-0.178167	-1.58424	0.763021	15	TRUE
ENSG00000136840	ST6GALNAC4	2.39e-06	16	10	0.00302184	Thyroid	0.767685	Stomach	2.89618	0.00185264	0.179731	-2.39986	2.96551	0.624995	1.46392	10	TRUE
ENSG00000154096	THY1	2.42e-06	22	10	0.00404725	Thyroid	0.907302	Spleen	9.3353	4.06e-17	0.312935	-3.26618	2.62353	-0.366647	1.63664	10	TRUE
ENSG00000179673	RPRML	2.49e-06	16	9	0.00030333	Artery_Coronary	0.823995	Breast_Mammary_Tissue	5.18117	7.77e-18	0.197935	-3.61244	2.74092	0.252415	2.07942	9	TRUE
ENSG00000055163	CYFIP2	2.53e-06	20	12	0.00291481	Small_Intestine_Terminal_Ileum	0.74445	Uterus	7.58875	6.16e-18	0.261731	-2.31468	2.97658	-0.10464	1.40603	12	FALSE
ENSG00000254057	AC084346.1	2.54e-06	2	1	2.54e-06	Thyroid	2.54e-06	Thyroid	1	1	1	-4.7049	-1.17069	-2.93779	2.49906	1	FALSE
ENSG00000185697	MYBL1	2.66e-06	7	6	0.00104292	Small_Intestine_Terminal_Ileum	0.912022	Thyroid	2.00642	0.195845	0.195845	-3.27868	0.858042	-1.40969	1.48452	6	FALSE
ENSG00000074755	ZZEF1	2.67e-06	19	9	0.00374893	Pancreas	0.993564	Minor_Salivary_Gland	7.94574	1.06e-17	0.409293	-2.89855	0.0850226	-1.16855	0.838558	9	FALSE
ENSG00000133317	LGALS12	2.72e-06	6	2	1.76e-05	Prostate	0.27567	Spleen	4.00683	1.89e-16	0.979574	1.0901	4.29286	2.38283	1.09887	2	FALSE
ENSG00000174007	CEP19	2.75e-06	38	21	0.000852151	Pituitary	0.69711	Ovary	9.48407	6.93e-16	0.319142	-0.94772	3.4381	2.21346	0.856568	21	FALSE
ENSG00000101255	TRIB3	2.75e-06	40	33	0.00692617	Ovary	0.977805	Uterus	2.55635	0.200944	0.200944	-2.70037	1.65372	-0.704847	1.11338	33	FALSE
ENSG00000137288	UQCC2	2.78e-06	30	13	0.000206285	Pancreas	0.941315	Artery_Tibial	9.95478	9.27e-16	0.418149	-2.75487	3.71119	0.417025	1.72542	13	FALSE
ENSG00000114166	KAT2B	2.79e-06	20	17	0.0197202	Brain_Hippocampus	0.985756	Whole_Blood	2.82614	0.000256489	0.16432	-2.33163	2.25906	-0.132302	1.48663	17	FALSE
ENSG00000234840	LINC01239	2.82e-06	33	16	0.000888671	Artery_Tibial	0.544554	Brain_Caudate_basal_ganglia	11.1635	0.00189299	0.379946	-3.32359	-0.605941	-2.37927	0.754781	16	FALSE
ENSG00000116698	SMG7	2.85e-06	27	12	0.0116003	Cells_EBV-transformed_lymphocytes	0.877379	Brain_Anterior_cingulate_cortex_BA24	9.60908	0.00154078	0.343446	-2.52408	-0.154293	-1.68324	0.527021	12	FALSE
ENSG00000281649	EBLN3P	2.86e-06	16	13	9.65e-05	Cells_EBV-transformed_lymphocytes	0.980924	Brain_Cerebellum	4.28818	3.35e-07	0.180378	-3.89917	1.56634	-1.20308	1.44092	13	FALSE
ENSG00000141627	DYM	2.87e-06	17	15	0.0857878	Artery_Tibial	0.752712	Stomach	3.09279	0.00182486	0.137548	0.315065	1.71805	1.04547	0.443151	15	FALSE
ENSG00000120694	HSPH1	2.88e-06	4	2	4.88e-08	Skin_Sun_Exposed_Lower_leg	0.302965	Whole_Blood	2.30966	0.0308203	0.659518	1.0301	5.45563	2.96939	2.17997	2	FALSE
ENSG00000213593	TMX2	2.91e-06	6	5	0.000859925	Esophagus_Mucosa	0.0764358	Breast_Mammary_Tissue	1.30368	0.645445	0.645445	-2.09607	3.33275	0.486402	2.51318	5	FALSE
ENSG00000197150	ABCB8	2.92e-06	31	18	0.000345698	Brain_Hypothalamus	0.973031	Vagina	8.04252	0.00135738	0.272153	-0.571586	3.5784	1.87039	1.09419	18	FALSE
ENSG00000188779	SKOR1	2.93e-06	33	5	0.000506493	Esophagus_Gastroesophageal_Junction	0.279419	Pancreas	20.3142	2.82e-06	1.05662	1.08163	3.4773	2.539	0.513918	5	FALSE
ENSG00000273243	Z82243.1	2.94e-06	12	10	0.0072311	Testis	0.940797	Adipose_Subcutaneous	2.64154	0.0416005	0.145927	-0.574734	2.68601	1.16485	1.03911	10	FALSE
ENSG00000104375	STK3	2.94e-06	8	5	0.0133114	Small_Intestine_Terminal_Ileum	0.970979	Testis	2.10373	0.137492	0.137492	-2.47533	0.82212	-1.04777	1.33878	5	FALSE
ENSG00000138617	PARP16	2.98e-06	6	4	0.0321011	Adipose_Subcutaneous	0.947351	Spleen	2.36766	0.0914255	0.0914255	-1.16883	2.14315	0.0642076	1.1948	4	FALSE
ENSG00000136807	CDK9	2.98e-06	6	2	0.0124186	Pancreas	0.271743	Skin_Sun_Exposed_Lower_leg	4.39884	0.00963133	0.516617	-2.22665	2.91897	1.243	1.83838	2	FALSE
ENSG00000077380	DYNC1I2	3.02e-06	20	5	0.000378004	Skin_Not_Sun_Exposed_Suprapubic	0.0842146	Heart_Left_Ventricle	13.8242	3.43e-05	0.671855	-3.55498	-1.72674	-2.94055	0.556064	5	FALSE
ENSG00000074416	MGLL	3.03e-06	14	10	0.00241091	Adipose_Visceral_Omentum	0.947634	Brain_Cerebellum	3.27913	0.0350976	0.114562	-1.40553	3.0343	0.985412	1.36696	10	FALSE
ENSG00000198829	SUCNR1	3.04e-06	12	7	0.00122774	Adrenal_Gland	0.967061	Artery_Aorta	3.8174	0.0547438	0.163876	-3.23236	3.63469	-0.816378	2.24524	7	FALSE
ENSG00000070961	ATP2B1	3.19e-06	8	8	5.64e-06	Brain_Cerebellum	0.857394	Esophagus_Mucosa	2.69838	0.193092	0.193092	-1.14905	4.53934	1.0491	1.66464	8	FALSE
ENSG00000180210	F2	3.2e-06	9	5	0.000114947	Artery_Tibial	0.0713694	Brain_Substantia_nigra	3.6453	2.43e-16	0.513695	-1.80312	3.85666	2.39461	1.70111	5	FALSE
ENSG00000082438	COBLL1	3.26e-06	18	13	0.00963196	Nerve_Tibial	0.898923	Colon_Transverse	3.31331	2.52e-06	0.139261	-1.97244	2.58877	0.165008	1.27621	13	FALSE
ENSG00000130584	ZBTB46	3.29e-06	14	8	0.000145703	Brain_Nucleus_accumbens_basal_ganglia	0.521488	Brain_Hippocampus	2.0758	0.116421	0.116421	-3.79828	3.72746	-1.43065	2.29859	8	FALSE
ENSG00000070540	WIPI1	3.31e-06	22	11	0.00148033	Ovary	0.956284	Heart_Left_Ventricle	5.10802	0.00737248	0.251278	-2.78235	3.17851	0.74685	1.77741	11	FALSE
ENSG00000240771	ARHGEF25	3.34e-06	26	7	3.99e-05	Thyroid	0.959403	Brain_Cortex	14.5326	8.56e-10	0.711162	-0.51899	4.10813	2.60895	1.19782	7	FALSE
ENSG00000235159	AL121672.2	3.35e-06	2	2	5.47e-07	Testis	0.731382	Adipose_Subcutaneous	1.00175	0.998253	0.998253	-5.00888	-0.343287	-2.67608	3.29907	2	FALSE
ENSG00000144749	LRIG1	3.35e-06	12	12	0.00433758	Colon_Sigmoid	0.62956	Nerve_Tibial	3.14587	0.137416	0.137416	-2.85251	0.482346	-1.38317	0.901395	12	FALSE
ENSG00000151135	TMEM263	3.37e-06	16	7	0.0176588	Esophagus_Muscularis	0.469947	Breast_Mammary_Tissue	7.21191	0.00815074	0.430954	-0.722565	2.3727	1.62451	0.75373	7	FALSE
ENSG00000118263	KLF7	3.41e-06	6	4	1.72e-05	Testis	0.37454	Brain_Anterior_cingulate_cortex_BA24	2.07527	0.124492	0.124492	-4.29881	3.75802	0.314933	3.07185	4	FALSE
ENSG00000256053	APOPT1	3.41e-06	23	9	2.05e-05	Brain_Amygdala	0.751775	Stomach	10.4755	7.93e-17	0.51113	-3.66636	4.25937	0.536883	2.16138	9	FALSE
ENSG00000065485	PDIA5	3.43e-06	11	10	0.0285644	Pancreas	0.924732	Uterus	2.57953	0.247167	0.247167	-2.13064	2.18945	-0.772528	1.45785	10	FALSE
ENSG00000283154	IQCJ-SCHIP1	3.47e-06	11	5	6.32e-07	Colon_Sigmoid	0.983136	Brain_Hippocampus	8.02545	0.000521454	0.287174	-4.98103	0.18197	-0.852876	1.49923	5	FALSE
ENSG00000113734	BNIP1	3.5e-06	45	17	0.00968459	Brain_Substantia_nigra	0.494935	Brain_Spinal_cord_cervical_c-1	15.2121	1.04e-15	0.52596	0.682481	2.58689	1.98255	0.361256	17	FALSE
ENSG00000095397	WHRN	3.54e-06	36	10	0.00388219	Whole_Blood	0.912973	Colon_Sigmoid	16.1186	0.00865236	0.552619	-2.70724	2.88758	-0.514762	1.3966	10	FALSE
ENSG00000112640	PPP2R5D	3.63e-06	10	6	5.64e-05	Artery_Aorta	0.804321	Stomach	2.99755	0.00257884	0.292213	-4.02742	0.668775	-1.48153	1.59208	6	FALSE
ENSG00000228126	FALEC	3.65e-06	17	12	0.00140213	Cells_EBV-transformed_lymphocytes	0.992136	Esophagus_Gastroesophageal_Junction	5.43168	0.0030175	0.223178	-1.66058	3.19421	0.450422	1.01966	12	FALSE
ENSG00000280670	CCDC163	3.67e-06	47	16	0.0175738	Lung	0.158978	Brain_Hippocampus	14.7664	1.42e-15	0.51671	-2.37448	-1.40852	-2.01883	0.167355	16	FALSE
ENSG00000248746	ACTN3	3.67e-06	28	7	4.14e-06	Breast_Mammary_Tissue	0.774306	Cells_EBV-transformed_lymphocytes	19.4858	1.9e-15	0.779658	-4.60398	0.371556	-3.56676	1.22934	7	FALSE
ENSG00000154640	BTG3	3.71e-06	9	6	3.6e-05	Muscle_Skeletal	0.985228	Artery_Aorta	2.38845	0.0509447	0.159628	-1.64663	4.13157	1.48702	1.82517	6	FALSE
ENSG00000272142	AL359643.3	3.71e-06	7	4	0.00021936	Testis	0.580458	Adipose_Visceral_Omentum	2.1413	0.000447947	0.44875	-3.69561	3.41794	-0.458362	2.31265	4	FALSE
ENSG00000121570	DPPA4	3.74e-06	8	6	0.00232841	Brain_Putamen_basal_ganglia	0.221408	Brain_Spinal_cord_cervical_c-1	2.01507	0.261608	0.261608	1.22279	3.05111	2.67968	0.614805	6	FALSE
ENSG00000204287	HLA-DRA	3.81e-06	12	6	1.03e-06	Skin_Sun_Exposed_Lower_leg	0.910508	Brain_Caudate_basal_ganglia	1.55669	0.471904	0.471904	-2.73804	4.88549	0.962059	2.04717	6	FALSE
ENSG00000100380	ST13	3.84e-06	15	10	0.00133725	Cells_Cultured_fibroblasts	0.87417	Artery_Tibial	4.22935	0.000191077	0.32875	-0.820547	3.20786	1.46607	1.36781	10	FALSE
ENSG00000115464	USP34	3.86e-06	11	7	0.0116867	Skin_Not_Sun_Exposed_Suprapubic	0.993613	Thyroid	5.01594	0.03592	0.222154	-1.85148	2.52146	0.389085	1.43965	7	FALSE
ENSG00000242259	C22orf39	3.88e-06	17	10	0.000859168	Brain_Hypothalamus	0.908388	Brain_Cerebellar_Hemisphere	7.55574	2.73e-17	0.470004	-3.33299	2.78832	0.843958	1.89832	10	FALSE
ENSG00000105185	PDCD5	3.91e-06	40	13	0.00110097	Brain_Anterior_cingulate_cortex_BA24	0.561102	Spleen	17.8398	0.00270633	0.598341	-3.26337	-0.581206	-2.07418	0.580064	13	FALSE
ENSG00000111432	FZD10	3.94e-06	8	8	0.00163339	Minor_Salivary_Gland	0.904511	Esophagus_Muscularis	2.54153	0.189471	0.189471	-3.14988	1.3938	0.244137	1.4804	8	FALSE
ENSG00000128573	FOXP2	3.99e-06	7	6	0.000334576	Adipose_Subcutaneous	0.254183	Minor_Salivary_Gland	2.02525	0.287702	0.287702	-3.58694	2.14618	-1.06973	2.00383	6	FALSE
ENSG00000272325	NUDT3	4e-06	11	5	0.000552763	Thyroid	0.170708	Cells_Cultured_fibroblasts	1.51213	0.57867	0.57867	-3.45379	-0.365891	-1.80641	0.934655	5	FALSE
ENSG00000175265	GOLGA8A	4.04e-06	27	26	0.00339384	Skin_Not_Sun_Exposed_Suprapubic	0.953482	Esophagus_Muscularis	2.41851	0.0835945	0.0835945	-2.92961	2.06026	-0.0681108	1.14017	26	FALSE
ENSG00000176293	ZNF135	4.05e-06	34	10	0.00221707	Colon_Sigmoid	0.795701	Testis	14.3858	1.36e-15	0.508577	-3.0595	-0.258915	-1.84437	0.634787	10	FALSE
ENSG00000139132	FGD4	4.05e-06	16	13	0.0177013	Thyroid	0.912289	Heart_Left_Ventricle	3.67961	0.0509616	0.159966	-2.37181	1.51432	-0.675247	1.24347	13	FALSE
ENSG00000268926	AL354861.3	4.09e-06	10	7	0.00549236	Testis	0.611523	Brain_Cerebellar_Hemisphere	3.66033	0.0398078	0.160841	-0.6873	2.77664	0.94172	1.09903	7	FALSE
ENSG00000237765	FAM200B	4.1e-06	27	9	6.14e-05	Brain_Caudate_basal_ganglia	0.645173	Brain_Spinal_cord_cervical_c-1	14.7955	1.43e-15	0.566111	-4.0075	-0.460478	-2.27736	0.832772	9	FALSE
ENSG00000133101	CCNA1	4.11e-06	17	12	0.00158219	Thyroid	0.608897	Brain_Hippocampus	6.65678	0.000214047	0.239896	-3.15917	-0.511649	-2.01635	0.943287	12	FALSE
ENSG00000106399	RPA3	4.13e-06	35	4	0.00164774	Adipose_Subcutaneous	0.668047	Brain_Hypothalamus	25.6692	2.52e-15	1.04144	-3.14732	-0.42883	-2.50736	0.51944	4	FALSE
ENSG00000165434	PGM2L1	4.14e-06	17	9	0.0048157	Spleen	0.822388	Cells_EBV-transformed_lymphocytes	5.96073	0.000733004	0.226459	-2.81911	1.1909	-0.901849	1.10773	9	FALSE
ENSG00000142549	IGLON5	4.17e-06	11	11	0.000539804	Brain_Nucleus_accumbens_basal_ganglia	0.93855	Lung	2.48672	0.21059	0.21059	-0.284663	3.46019	1.20119	1.40429	11	FALSE
ENSG00000251574	AC099520.1	4.18e-06	1	1	4.18e-06	Testis	4.18e-06	Testis	1	1	1	4.6024	4.6024	4.6024	NA	1	FALSE
ENSG00000197584	KCNMB2	4.18e-06	7	6	0.000106427	Vagina	0.647406	Artery_Tibial	1.48499	0.522945	0.522945	-3.87545	2.16405	-0.159382	2.11195	6	FALSE
ENSG00000162344	FGF19	4.19e-06	2	1	4.19e-06	Brain_Cerebellum	4.19e-06	Brain_Cerebellum	1	1	1	-0.0800022	4.60161	2.2608	3.3104	1	FALSE
ENSG00000255423	EBLN2	4.2e-06	16	11	0.00382678	Colon_Transverse	0.858043	Heart_Atrial_Appendage	7.21609	2.09e-17	0.309529	-0.660158	2.8921	1.54569	1.10873	11	FALSE
ENSG00000166133	RPUSD2	4.21e-06	10	7	0.0147585	Artery_Tibial	0.869658	Colon_Transverse	3.4874	0.00083537	0.242008	-2.43825	2.27613	-0.498855	1.58811	7	FALSE
ENSG00000108932	SLC16A6	4.21e-06	11	8	0.000278904	Esophagus_Muscularis	0.806494	Pituitary	3.9067	0.00917943	0.134522	-3.63414	1.75035	-1.74146	1.68014	8	FALSE
ENSG00000124557	BTN1A1	4.24e-06	2	1	4.24e-06	Testis	4.24e-06	Testis	1	1	1	-4.59923	-2.01774	-3.30848	1.82539	1	FALSE
ENSG00000144021	CIAO1	4.31e-06	40	8	0.000111559	Brain_Nucleus_accumbens_basal_ganglia	0.0541886	Cells_EBV-transformed_lymphocytes	20.34	1.52e-15	0.793474	-3.86397	-1.92533	-3.13004	0.345338	8	FALSE
ENSG00000181409	AATK	4.33e-06	14	8	0.00600907	Cells_Cultured_fibroblasts	0.991879	Thyroid	2.72451	0.0433711	0.319846	-2.74729	1.87455	-1.0495	1.26405	8	FALSE
ENSG00000272693	AC073107.1	4.34e-06	13	6	0.0161475	Uterus	0.589004	Esophagus_Muscularis	5.15467	5.71e-18	0.262595	-0.54028	2.40556	1.56214	0.827407	6	FALSE
ENSG00000140006	WDR89	4.39e-06	6	2	0.0233938	Esophagus_Mucosa	0.368168	Adipose_Subcutaneous	5.63011	2.47e-19	0.267162	-1.21553	2.26694	1.0486	1.2086	2	FALSE
ENSG00000102575	ACP5	4.43e-06	31	18	0.0091046	Artery_Coronary	0.812597	Whole_Blood	4.69588	2.6e-17	0.22176	-2.6081	0.763439	-1.21146	0.699016	18	FALSE
ENSG00000124831	LRRFIP1	4.46e-06	16	13	0.0019974	Cells_Cultured_fibroblasts	0.895456	Pancreas	4.98502	0.0276089	0.209179	-1.08915	3.09062	0.873149	1.39664	13	FALSE
ENSG00000170092	SPDYE5	4.48e-06	39	10	0.000202298	Artery_Tibial	0.96035	Brain_Nucleus_accumbens_basal_ganglia	14.3921	1.23e-15	0.528733	-0.0497143	3.71613	2.40848	0.815465	10	FALSE
ENSG00000137413	TAF8	4.53e-06	17	10	0.0218585	Heart_Left_Ventricle	0.989384	Brain_Cerebellar_Hemisphere	4.26608	0.000218869	0.182306	-2.29282	2.27866	-0.365619	1.27684	10	FALSE
ENSG00000179284	DAND5	4.56e-06	6	2	0.000493874	Brain_Cerebellar_Hemisphere	0.0316192	Colon_Sigmoid	3.51834	2.44e-19	1.46494	-3.48406	-0.448254	-2.46156	1.11021	2	FALSE
ENSG00000259803	SLC22A31	4.58e-06	39	16	0.0205293	Brain_Putamen_basal_ganglia	0.747113	Cells_Cultured_fibroblasts	6.53561	3.85e-17	0.234073	-2.31653	1.11595	-1.53603	0.707041	16	FALSE
ENSG00000072657	TRHDE	4.76e-06	14	10	1.29e-05	Cells_Cultured_fibroblasts	0.878064	Ovary	2.00719	0.129064	0.129064	-2.38544	4.44743	0.371239	2.30321	10	FALSE
ENSG00000074657	ZNF532	4.78e-06	19	13	0.00390727	Adipose_Subcutaneous	0.9336	Vagina	5.66249	0.0229044	0.195381	-2.88555	0.503226	-1.18394	1.10338	13	FALSE
ENSG00000260468	LINC01290	4.82e-06	8	6	0.0267637	Skin_Not_Sun_Exposed_Suprapubic	0.50415	Colon_Transverse	2.69153	0.0695369	0.224996	-2.21495	1.20069	-1.30998	1.12121	6	FALSE
ENSG00000173209	AHSA2	4.85e-06	49	19	0.0128027	Brain_Hypothalamus	0.823658	Kidney_Cortex	16.0708	0.000942528	0.540972	-2.48921	0.222843	-1.65124	0.501103	19	FALSE
ENSG00000117569	PTBP2	4.97e-06	27	20	1.45e-05	Brain_Cerebellar_Hemisphere	0.834367	Adipose_Visceral_Omentum	5.54268	2.08e-16	0.18644	-4.33609	2.44701	-0.59519	1.39608	20	FALSE
ENSG00000257704	INAFM1	4.98e-06	17	9	0.000594942	Stomach	0.937127	Brain_Amygdala	6.15182	2.34e-16	0.34059	-2.86944	3.43391	1.18964	1.68771	9	FALSE
ENSG00000166963	MAP1A	4.99e-06	5	5	0.156697	Artery_Aorta	0.764913	Adipose_Visceral_Omentum	2.2778	0.107864	0.107864	-1.41627	1.28287	-0.0509949	1.02057	5	FALSE
ENSG00000166908	PIP4K2C	5.05e-06	9	8	0.0216664	Adipose_Visceral_Omentum	0.750321	Brain_Nucleus_accumbens_basal_ganglia	2.74048	0.151318	0.151318	-0.689	2.29617	0.875015	1.29228	8	FALSE
ENSG00000141401	IMPA2	5.08e-06	25	13	0.000307734	Adrenal_Gland	0.987925	Skin_Sun_Exposed_Lower_leg	8.03332	0.00856314	0.298982	-1.92592	3.6087	1.18106	1.73378	13	FALSE
ENSG00000124721	DNAH8	5.08e-06	5	5	0.0245816	Prostate	0.797957	Testis	2.16733	0.103566	0.103566	-0.823729	2.24792	0.879581	1.34998	5	FALSE
ENSG00000104490	NCALD	5.11e-06	11	9	0.0030269	Kidney_Cortex	0.574777	Muscle_Skeletal	2.64469	0.142098	0.142098	-2.96499	2.76569	-0.0744962	1.54615	9	FALSE
ENSG00000144120	TMEM177	5.18e-06	21	6	0.0103808	Cells_EBV-transformed_lymphocytes	0.686844	Ovary	12.673	2.58e-16	0.502853	-2.13752	2.56288	-0.280913	1.80669	6	FALSE
ENSG00000117000	RLF	5.24e-06	1	1	5.24e-06	Esophagus_Mucosa	5.24e-06	Esophagus_Mucosa	1	1	1	4.55501	4.55501	4.55501	NA	1	FALSE
ENSG00000261618	AC083837.1	5.24e-06	6	3	0.0111307	Liver	0.438124	Colon_Transverse	2.65893	0.0448282	0.241877	-2.20775	2.89463	0.80533	2.1659	3	FALSE
ENSG00000138411	HECW2	5.25e-06	11	8	0.0153397	Cells_Cultured_fibroblasts	0.734103	Testis	3.67828	0.00128714	0.287349	-2.42426	0.505085	-0.971993	1.10006	8	FALSE
ENSG00000005486	RHBDD2	5.33e-06	21	16	0.00220488	Muscle_Skeletal	0.94485	Adrenal_Gland	4.98281	0.0223231	0.185796	-3.06115	1.07919	-0.914671	1.16062	16	FALSE
ENSG00000196787	HIST1H2AG	5.34e-06	4	3	0.00101594	Brain_Hypothalamus	0.242117	Cells_EBV-transformed_lymphocytes	2.37417	0.206149	0.206149	-1.16971	4.49359	2.17073	2.43638	3	FALSE
ENSG00000103942	HOMER2	5.34e-06	20	13	0.00228174	Skin_Not_Sun_Exposed_Suprapubic	0.616941	Brain_Cerebellum	4.88559	0.0147139	0.184872	-3.05088	1.40912	-1.0431	1.24723	13	FALSE
ENSG00000159082	SYNJ1	5.48e-06	7	5	0.0011787	Lung	0.172624	Vagina	1.99655	0.0293154	0.711687	-1.53019	3.24398	1.67451	1.57004	5	FALSE
ENSG00000256806	C17orf100	5.49e-06	27	10	0.0126013	Artery_Tibial	0.989558	Pancreas	10.2333	0.000998634	0.369157	-2.49484	1.22313	-1.01939	0.959428	10	FALSE
ENSG00000164626	KCNK5	5.49e-06	12	9	0.00195788	Nerve_Tibial	0.873135	Skin_Not_Sun_Exposed_Suprapubic	1.98527	0.33929	0.33929	-2.03092	3.09655	1.16757	1.42366	9	FALSE
ENSG00000166508	MCM7	5.55e-06	16	9	0.00788135	Brain_Cerebellum	0.579758	Small_Intestine_Terminal_Ileum	4.35767	0.000193393	0.323816	0.553738	2.65711	1.80671	0.490362	9	FALSE
ENSG00000185274	GALNT17	5.67e-06	26	17	0.00213664	Skin_Sun_Exposed_Lower_leg	0.922498	Brain_Cerebellar_Hemisphere	7.51783	8.93e-17	0.307793	-2.85504	3.07055	0.764863	1.4904	17	FALSE
ENSG00000151498	ACAD8	5.74e-06	18	14	0.00149228	Vagina	0.844352	Breast_Mammary_Tissue	5.53432	0.0402297	0.287573	-0.879822	3.17618	0.923497	1.22584	14	FALSE
ENSG00000164049	FBXW12	5.75e-06	7	4	1.82e-05	Brain_Anterior_cingulate_cortex_BA24	0.674309	Pituitary	1.77643	0.535132	0.535132	-4.28538	0.420241	-2.43465	1.50446	4	FALSE
ENSG00000131849	ZNF132	5.86e-06	38	9	1.17e-05	Skin_Not_Sun_Exposed_Suprapubic	0.916949	Brain_Hippocampus	15.779	1.45e-15	0.662394	0.104278	4.38359	2.159	0.895552	9	FALSE
ENSG00000175416	CLTB	5.99e-06	14	12	0.00750196	Artery_Tibial	0.924263	Whole_Blood	3.82442	0.0627268	0.16936	-1.26639	2.6737	1.0251	1.13514	12	FALSE
ENSG00000095637	SORBS1	6.03e-06	9	8	0.0181759	Esophagus_Mucosa	0.949486	Testis	2.74059	0.132706	0.132706	-2.36201	2.00018	-0.25977	1.51052	8	FALSE
ENSG00000162430	SELENON	6.06e-06	10	8	0.000373319	Brain_Cerebellar_Hemisphere	0.796833	Testis	1.99481	0.0987342	0.0987342	-0.708891	3.55826	1.57462	1.34051	8	FALSE
ENSG00000198551	ZNF627	6.08e-06	20	10	5.93e-06	Brain_Cerebellum	0.943801	Uterus	6.25203	1.02e-17	0.223528	-1.44057	4.52879	1.63063	1.42665	10	FALSE
ENSG00000131094	C1QL1	6.1e-06	7	6	0.00222574	Pancreas	0.997468	Esophagus_Gastroesophageal_Junction	2.06687	0.219263	0.219263	-2.08327	3.05833	0.539061	1.75012	6	FALSE
ENSG00000130511	SSBP4	6.21e-06	21	12	0.00406786	Colon_Transverse	0.773177	Adipose_Visceral_Omentum	8.13196	1.83e-17	0.307377	-1.02891	2.87285	1.70292	0.939895	12	FALSE
ENSG00000161647	MPP3	6.22e-06	6	5	0.0764849	Thyroid	0.661415	Spleen	3.12976	0.116553	0.116553	-1.54063	1.77146	0.0968726	1.25338	5	FALSE
ENSG00000214517	PPME1	6.25e-06	7	6	0.000149756	Colon_Sigmoid	0.111867	Heart_Atrial_Appendage	3.66893	0.0078683	0.160686	-3.79147	2.40479	-0.5492	2.54973	6	FALSE
ENSG00000161021	MAML1	6.41e-06	13	9	0.0433974	Adipose_Subcutaneous	0.957281	Skin_Sun_Exposed_Lower_leg	5.06527	2.66e-17	0.200922	-2.01987	0.208756	-1.2454	0.770339	9	FALSE
ENSG00000168758	SEMA4C	6.49e-06	6	4	0.000944749	Brain_Nucleus_accumbens_basal_ganglia	0.349238	Esophagus_Gastroesophageal_Junction	2.12272	2.02e-16	0.875957	-3.29416	3.30648	1.13614	2.3779	4	FALSE
ENSG00000132842	AP3B1	6.53e-06	12	6	2.07e-05	Lung	0.767942	Cells_Cultured_fibroblasts	7.38586	0.000812059	0.329055	-4.25709	2.71099	-1.04446	1.83754	6	FALSE
ENSG00000273542	HIST1H4K	6.56e-06	4	4	1.99e-05	Spleen	0.253967	Brain_Nucleus_accumbens_basal_ganglia	1.8742	0.237884	0.237884	1.14077	4.26625	2.4098	1.36168	4	FALSE
ENSG00000170545	SMAGP	6.59e-06	12	11	0.000937803	Adipose_Visceral_Omentum	0.925299	Thyroid	2.85455	2.76e-05	0.152929	-2.61088	3.30855	0.190072	1.66728	11	FALSE
ENSG00000196821	C6orf106	6.66e-06	38	12	0.00189855	Brain_Hippocampus	0.268106	Skin_Not_Sun_Exposed_Suprapubic	10.6286	8.53e-16	0.457511	-3.10566	1.40879	-1.87019	0.877361	12	FALSE
ENSG00000162738	VANGL2	6.72e-06	17	14	0.00438012	Artery_Aorta	0.932878	Colon_Transverse	2.23221	0.0323138	0.110143	-1.32222	2.8494	1.42706	1.14632	14	FALSE
ENSG00000119636	BBOF1	6.75e-06	28	12	0.0139948	Liver	0.978993	Adipose_Visceral_Omentum	10.0001	0.0017866	0.395603	-1.05941	2.4574	1.11569	0.843567	12	FALSE
ENSG00000020181	ADGRA2	6.83e-06	6	6	0.000741709	Cells_Cultured_fibroblasts	0.824464	Brain_Nucleus_accumbens_basal_ganglia	2.55787	0.130204	0.130204	-0.221807	3.37368	1.51536	1.25861	6	FALSE
ENSG00000197375	SLC22A5	6.94e-06	31	13	0.00589232	Breast_Mammary_Tissue	0.973085	Muscle_Skeletal	11.3487	0.0165202	0.386335	-2.75371	2.63898	-1.25881	1.45355	13	FALSE
ENSG00000198561	CTNND1	6.96e-06	6	6	0.00061494	Colon_Sigmoid	0.40307	Whole_Blood	1.59161	0.542095	0.542095	-3.42494	1.65787	-0.865555	2.13711	6	FALSE
ENSG00000272849	AC084018.1	7.03e-06	43	5	0.000230978	Artery_Coronary	0.340283	Brain_Cortex	25.9449	2.54e-15	0.904586	-3.68248	-0.953607	-1.89158	0.563141	5	FALSE
ENSG00000101311	FERMT1	7.11e-06	18	13	0.010209	Cells_Cultured_fibroblasts	0.629293	Artery_Coronary	3.83582	0.000367313	0.156776	-1.43276	2.56867	0.981784	1.11477	13	FALSE
ENSG00000145934	TENM2	7.15e-06	11	9	4.96e-05	Cells_Cultured_fibroblasts	0.963367	Lung	2.42437	0.0579732	0.149178	-2.37283	4.05752	-0.157846	1.70746	9	FALSE
ENSG00000125520	SLC2A4RG	7.15e-06	10	6	0.00254349	Brain_Cerebellum	0.9504	Muscle_Skeletal	2.3856	0.073162	0.354167	-0.0622043	3.01812	1.55277	1.05272	6	FALSE
ENSG00000204175	GPRIN2	7.19e-06	16	9	0.00729057	Skin_Sun_Exposed_Lower_leg	0.9896	Brain_Amygdala	3.92213	0.00011882	0.137469	-1.36209	2.68327	0.313892	1.09637	9	FALSE
ENSG00000144331	ZNF385B	7.43e-06	18	17	0.000604498	Artery_Aorta	0.956931	Nerve_Tibial	3.63684	0.14401	0.14401	-1.38648	3.42959	0.292035	1.17411	17	FALSE
ENSG00000114805	PLCH1	7.46e-06	17	12	0.00295684	Brain_Caudate_basal_ganglia	0.98021	Minor_Salivary_Gland	4.78315	0.054824	0.182527	-2.97219	1.36009	-0.535968	1.22161	12	FALSE
ENSG00000260418	AL023284.4	7.51e-06	18	9	0.00897761	Testis	0.788244	Spleen	7.7123	0.00398149	0.299196	-2.61291	0.486802	-1.77677	0.840503	9	FALSE
ENSG00000152467	ZSCAN1	7.59e-06	13	5	0.0146609	Brain_Cerebellum	0.804889	Spleen	4.84101	1.16e-06	0.186339	-2.44065	-0.247025	-1.32386	0.570246	5	FALSE
ENSG00000265354	TIMM23	7.64e-06	11	7	0.00120537	Brain_Anterior_cingulate_cortex_BA24	0.737314	Thyroid	2.24294	3.88e-17	0.394088	-3.23761	1.2165	-0.646697	1.5264	7	FALSE
ENSG00000029559	IBSP	7.66e-06	7	5	0.00378589	Nerve_Tibial	0.156765	Artery_Tibial	2.8514	0.0808988	0.351902	1.41604	2.89547	2.23008	0.551187	5	FALSE
ENSG00000114902	SPCS1	7.7e-06	4	3	0.00159724	Brain_Nucleus_accumbens_basal_ganglia	0.337319	Esophagus_Gastroesophageal_Junction	1.43945	0.563349	0.563349	-3.15681	0.959476	-1.8886	1.95146	3	FALSE
ENSG00000023572	GLRX2	7.75e-06	15	13	0.00703613	Heart_Atrial_Appendage	0.684428	Pituitary	2.46885	0.227302	0.227302	0.406429	2.69513	1.80665	0.823785	13	FALSE
ENSG00000189308	LIN54	7.89e-06	4	4	0.000199119	Brain_Amygdala	0.659621	Brain_Hippocampus	1.18101	0.821863	0.821863	-1.11187	3.72013	1.43411	2.56762	4	FALSE
ENSG00000171132	PRKCE	7.92e-06	11	9	0.000620762	Muscle_Skeletal	0.953893	Skin_Sun_Exposed_Lower_leg	2.26138	0.337242	0.337242	-1.76249	3.42238	0.799331	1.54313	9	FALSE
ENSG00000117868	ESYT2	7.94e-06	32	8	5.02e-05	Breast_Mammary_Tissue	0.924455	Brain_Putamen_basal_ganglia	16.6822	2.3e-05	0.616389	-0.094823	4.05472	2.71602	0.893309	8	FALSE
ENSG00000133687	TMTC1	8.03e-06	20	18	7.02e-05	Esophagus_Mucosa	0.904336	Lung	4.15376	0.0606501	0.176767	-0.476575	3.97555	1.17843	1.31278	18	FALSE
ENSG00000108176	DNAJC12	8.05e-06	9	5	0.00100282	Muscle_Skeletal	0.170423	Brain_Cortex	2.36794	0.0929314	0.0929314	-1.94201	3.28973	0.25176	1.97384	5	FALSE
ENSG00000187010	RHD	8.08e-06	49	14	0.0129429	Artery_Coronary	0.43893	Brain_Substantia_nigra	19.8743	0.000251587	0.668367	0.774001	2.48534	1.78285	0.30754	14	FALSE
ENSG00000100218	RSPH14	8.28e-06	16	10	0.0581422	Brain_Spinal_cord_cervical_c-1	0.858262	Whole_Blood	5.57526	0.0134151	0.186496	-1.8873	1.89462	0.326406	1.07103	10	FALSE
ENSG00000064545	TMEM161A	8.29e-06	17	10	0.0158027	Cells_Cultured_fibroblasts	0.892584	Artery_Coronary	5.29822	0.00136022	0.238115	-2.29767	2.41344	0.462068	1.36203	10	FALSE
ENSG00000164114	MAP9	8.47e-06	18	4	1.92e-05	Artery_Coronary	0.271353	Thyroid	13.7373	2.34e-06	0.540414	1.06749	4.27355	3.27571	1.05454	4	FALSE
ENSG00000227057	WDR46	8.48e-06	22	12	0.000935534	Lung	0.998319	Stomach	4.84012	5.95e-17	0.22401	-3.30923	3.17308	0.475943	1.83148	12	FALSE
ENSG00000232040	ZBED9	8.52e-06	9	5	6.84e-05	Brain_Hippocampus	0.816154	Artery_Tibial	3.61751	2.09e-16	0.608513	-3.98161	2.92542	-1.08764	2.21782	5	FALSE
ENSG00000251287	ALG1L2	8.55e-06	31	21	0.0297026	Esophagus_Gastroesophageal_Junction	0.629726	Adipose_Visceral_Omentum	3.45705	0.0146541	0.164718	-2.60519	1.62041	-0.907174	1.05108	21	FALSE
ENSG00000163291	PAQR3	8.57e-06	18	9	6.09e-07	Esophagus_Gastroesophageal_Junction	0.800729	Lung	9.48252	4.75e-18	0.342645	0.252404	4.98849	1.78347	1.10392	9	FALSE
ENSG00000100266	PACSIN2	8.61e-06	23	11	0.00431228	Heart_Atrial_Appendage	0.915521	Esophagus_Gastroesophageal_Junction	7.77629	0.0160762	0.397464	-2.13744	2.85437	1.10744	1.37332	11	FALSE
ENSG00000113805	CNTN3	8.63e-06	12	8	0.000110241	Small_Intestine_Terminal_Ileum	0.538671	Esophagus_Mucosa	3.39289	0.0057676	0.566324	-3.86687	2.64291	0.320318	2.30756	8	FALSE
ENSG00000070601	FRMPD1	8.68e-06	15	8	0.00191699	Nerve_Tibial	0.78723	Pancreas	6.30599	0.00993074	0.580746	-2.93397	3.1028	-0.657906	1.46329	8	FALSE
ENSG00000166262	FAM227B	8.68e-06	28	13	0.00385199	Esophagus_Gastroesophageal_Junction	0.9552	Adipose_Subcutaneous	10.9176	0.000924933	0.372802	-2.705	2.89003	0.113637	1.58471	13	FALSE
ENSG00000116977	LGALS8	8.7e-06	25	16	0.00233714	Brain_Nucleus_accumbens_basal_ganglia	0.989453	Artery_Aorta	5.63785	8.49e-17	0.203216	-3.04367	1.71714	-0.915925	1.18689	16	FALSE
ENSG00000099290	WASHC2A	8.78e-06	25	14	0.0104067	Cells_Cultured_fibroblasts	0.958611	Colon_Sigmoid	5.40469	5.45e-17	0.180962	-1.44588	2.69099	1.17441	1.07165	14	FALSE
ENSG00000104059	FAM189A1	8.84e-06	17	12	9.64e-07	Minor_Salivary_Gland	0.957835	Brain_Cerebellum	4.59719	0.00894945	0.211373	-3.44819	4.89881	0.993193	1.86446	12	FALSE
ENSG00000122729	ACO1	8.87e-06	37	19	0.000967734	Colon_Sigmoid	0.86793	Prostate	9.42424	0.000925319	0.347465	-0.883929	3.29974	1.36654	0.885113	19	FALSE
ENSG00000196735	HLA-DQA1	8.9e-06	46	16	0.000431992	Brain_Anterior_cingulate_cortex_BA24	0.977467	Artery_Tibial	5.99526	4.77e-16	0.220965	-2.76771	3.51973	0.0709144	1.56869	16	FALSE
ENSG00000053371	AKR7A2	8.94e-06	21	9	0.00482253	Artery_Aorta	0.958392	Esophagus_Mucosa	9.26758	1.04e-16	0.438682	-1.45714	2.81866	1.27319	1.29289	9	FALSE
ENSG00000107554	DNMBP	8.97e-06	26	11	0.00147641	Brain_Cerebellar_Hemisphere	0.440499	Cells_Cultured_fibroblasts	14.2436	0.000204379	0.483656	-2.66539	3.34581	1.74703	1.46378	11	FALSE
ENSG00000102753	KPNA3	9e-06	8	5	0.0093312	Kidney_Cortex	0.794999	Muscle_Skeletal	1.5754	0.319655	0.319655	-2.59968	1.20851	-0.835839	1.26315	5	FALSE
ENSG00000120837	NFYB	9.05e-06	9	7	0.0197754	Artery_Tibial	0.951048	Thyroid	3.63146	3.93e-18	0.322596	-2.33058	2.11491	-0.404939	1.50182	7	FALSE
ENSG00000132677	RHBG	9.23e-06	8	6	0.00740686	Testis	0.927968	Adrenal_Gland	1.86736	0.119114	0.119114	-2.67798	1.0503	-0.686019	1.45653	6	FALSE
ENSG00000120334	CENPL	9.23e-06	5	3	1.27e-06	Testis	0.378498	Colon_Sigmoid	2.67504	0.0370712	0.979452	-0.880667	4.84465	2.66583	2.29315	3	FALSE
ENSG00000188266	HYKK	9.25e-06	15	11	0.0325853	Brain_Caudate_basal_ganglia	0.471688	Esophagus_Muscularis	4.71378	0.0136225	0.224223	-2.94953	-0.719735	-1.69546	0.513813	11	FALSE
ENSG00000125966	MMP24	9.37e-06	13	8	0.0114043	Brain_Substantia_nigra	0.788119	Esophagus_Muscularis	4.16605	0.000336026	0.169369	-2.53006	1.09768	-0.658116	1.24981	8	FALSE
ENSG00000169710	FASN	9.39e-06	12	7	0.0664431	Esophagus_Muscularis	0.95891	Muscle_Skeletal	5.79576	8.89e-05	0.236721	-1.83542	0.296944	-1.0831	0.74334	7	FALSE
ENSG00000149573	MPZL2	9.45e-06	10	7	0.00971821	Liver	0.873598	Esophagus_Mucosa	4.81536	0.0372609	0.218485	-2.19256	2.5857	0.304815	1.84123	7	FALSE
ENSG00000168631	DPCR1	9.49e-06	4	2	7.52e-06	Adipose_Visceral_Omentum	0.0110584	Thyroid	1.18246	0.817536	0.817536	-2.54085	4.47846	0.189814	3.13873	2	FALSE
ENSG00000155034	FBXL18	9.53e-06	21	12	0.000487129	Brain_Nucleus_accumbens_basal_ganglia	0.991032	Skin_Sun_Exposed_Lower_leg	6.78677	0.00223463	0.280691	-1.74313	3.48774	1.34549	1.39171	12	FALSE
ENSG00000133958	UNC79	9.61e-06	13	9	0.0332866	Artery_Aorta	0.716051	Brain_Cerebellar_Hemisphere	4.62846	0.00534627	0.213273	-2.12861	1.04858	-1.16145	0.835533	9	FALSE
ENSG00000145246	ATP10D	9.76e-06	26	15	0.00392844	Brain_Cortex	0.993165	Artery_Aorta	10.23	0.000167475	0.36553	-2.88385	2.87998	-0.127936	1.58853	15	FALSE
ENSG00000069702	TGFBR3	9.98e-06	10	8	7.23e-05	Colon_Sigmoid	0.723659	Heart_Left_Ventricle	1.82386	0.27224	0.27224	-3.96873	2.12528	-0.171521	2.14397	8	FALSE
ENSG00000284237	AL356275.1	9.99e-06	38	6	0.00262294	Liver	0.296833	Kidney_Cortex	26.6848	2.62e-15	0.926323	1.04325	3.00879	2.20378	0.401681	6	FALSE
ENSG00000162402	USP24	9.99e-06	31	15	0.000752101	Spleen	0.937807	Prostate	11.749	8.79e-16	0.414677	-3.36985	2.47961	-1.42377	1.05339	15	FALSE
ENSG00000243649	CFB	1e-05	6	4	2.89e-05	Brain_Putamen_basal_ganglia	0.497474	Artery_Aorta	1.69835	0.450291	0.450291	-2.80612	4.18181	0.608182	2.28379	4	FALSE
ENSG00000283361	AL160396.2	1e-05	13	7	0.00172054	Brain_Hypothalamus	0.530504	Brain_Substantia_nigra	4.22306	3.29e-12	0.352531	-2.2803	3.24606	1.40617	1.65058	7	FALSE
ENSG00000141431	ASXL3	1.01e-05	6	6	0.000532492	Colon_Transverse	0.260284	Ovary	1.502	0.62048	0.62048	-3.46386	3.3143	0.432645	2.59822	6	FALSE
ENSG00000198464	ZNF480	1.03e-05	15	13	0.0168565	Artery_Tibial	0.947321	Esophagus_Muscularis	2.73863	0.0302513	0.0952011	-2.38982	1.98406	-0.00730402	1.51028	13	FALSE
ENSG00000228223	HCG11	1.06e-05	22	11	3.02e-06	Muscle_Skeletal	0.957314	Vagina	5.76882	0.000156611	0.225622	-2.01545	4.66943	0.285928	1.68432	11	FALSE
ENSG00000115840	SLC25A12	1.07e-05	28	8	0.000312612	Testis	0.49412	Cells_Cultured_fibroblasts	14.5388	1.25e-15	0.525191	-3.32475	3.60462	2.06536	1.48888	8	FALSE
ENSG00000140284	SLC27A2	1.07e-05	25	17	0.00109518	Minor_Salivary_Gland	0.958613	Brain_Nucleus_accumbens_basal_ganglia	5.89315	0.0177422	0.223726	-3.26486	0.584484	-1.36566	1.05733	17	FALSE
ENSG00000105732	ZNF574	1.08e-05	5	3	0.00118671	Whole_Blood	0.295123	Minor_Salivary_Gland	1.5866	0.506305	0.506305	-3.24205	2.77725	-0.565107	2.4002	3	FALSE
ENSG00000103202	NME4	1.08e-05	38	7	0.00695056	Skin_Not_Sun_Exposed_Suprapubic	0.39827	Brain_Cortex	24.2742	2.38e-15	0.832523	-2.6992	1.83382	-1.69048	1.01994	7	FALSE
ENSG00000179195	ZNF664	1.09e-05	14	12	0.0110199	Brain_Amygdala	0.97288	Esophagus_Muscularis	3.47591	0.00976912	0.127119	-2.33501	2.54207	-0.466928	1.27127	12	FALSE
ENSG00000135525	MAP7	1.1e-05	18	6	0.00160285	Uterus	0.773548	Pancreas	11.4772	5.65e-05	0.62245	-3.15539	-0.287738	-2.0566	0.773803	6	FALSE
ENSG00000019485	PRDM11	1.1e-05	12	9	0.00558323	Artery_Tibial	0.72039	Brain_Amygdala	3.41796	0.0292562	0.328615	-2.7713	1.2872	-1.14827	1.44116	9	FALSE
ENSG00000204965	PCDHA5	1.13e-05	11	9	0.000179763	Adipose_Visceral_Omentum	0.997397	Lung	1.90799	0.161166	0.161166	-3.74588	3.54731	0.079971	2.25957	9	FALSE
ENSG00000273559	CWC25	1.13e-05	30	11	0.000736185	Heart_Atrial_Appendage	0.628965	Kidney_Cortex	15.6479	1.45e-15	0.54073	-3.37574	0.86571	-2.32449	0.96612	11	FALSE
ENSG00000167768	KRT1	1.13e-05	7	7	0.00844929	Brain_Cortex	0.70781	Prostate	2.40721	0.243681	0.243681	-2.63357	1.60545	0.128285	1.63049	7	FALSE
ENSG00000004864	SLC25A13	1.14e-05	10	5	0.000408684	Cells_Cultured_fibroblasts	0.93733	Muscle_Skeletal	5.1093	0.00733271	0.614429	-3.53441	2.30488	0.497245	1.92548	5	FALSE
ENSG00000157150	TIMP4	1.14e-05	20	11	0.000440423	Lung	0.997363	Brain_Amygdala	7.61759	0.000119456	0.325239	-3.2136	3.5146	1.48143	1.93665	11	FALSE
ENSG00000177707	NECTIN3	1.14e-05	10	5	3.91e-05	Cells_Cultured_fibroblasts	0.793149	Brain_Nucleus_accumbens_basal_ganglia	4.99963	0.0129952	0.696116	-0.780491	4.11261	1.16707	1.37241	5	FALSE
ENSG00000163870	TPRA1	1.15e-05	37	11	0.000721551	Prostate	0.362666	Brain_Putamen_basal_ganglia	20.0102	1.95e-15	0.701884	0.910297	3.38126	2.11437	0.530197	11	FALSE
ENSG00000169515	CCDC8	1.15e-05	28	20	0.0119159	Cells_Cultured_fibroblasts	0.815157	Esophagus_Mucosa	4.90868	5.9e-17	0.227968	-2.51462	2.13843	-0.875462	1.05455	20	FALSE
ENSG00000132694	ARHGEF11	1.15e-05	11	11	0.0135949	Thyroid	0.782701	Whole_Blood	2.40083	0.207412	0.207412	-2.46779	1.72802	-0.958126	1.49934	11	FALSE
ENSG00000147592	LACTB2	1.15e-05	28	8	0.00195072	Artery_Coronary	0.609788	Adipose_Subcutaneous	16.9994	1.65e-15	0.629094	-1.79366	3.09763	1.67849	0.899016	8	FALSE
ENSG00000120549	KIAA1217	1.16e-05	10	8	0.0105222	Spleen	0.737836	Artery_Aorta	1.82945	0.236512	0.236512	-2.55818	2.21422	-0.284087	1.63989	8	FALSE
ENSG00000260743	AC007823.1	1.16e-05	14	6	4.17e-06	Brain_Cerebellar_Hemisphere	0.506761	Heart_Left_Ventricle	4.29135	1.33e-17	0.570333	-4.60284	1.39576	-1.38426	1.42091	6	FALSE
ENSG00000173482	PTPRM	1.16e-05	11	6	0.00958756	Brain_Cerebellum	0.836246	Whole_Blood	1.81047	0.288766	0.288766	-2.59036	2.65568	0.275794	1.67657	6	FALSE
ENSG00000044524	EPHA3	1.17e-05	15	12	0.0273483	Thyroid	0.963379	Spleen	2.83268	0.0649457	0.105417	-2.20651	1.13545	-0.706382	1.06021	12	FALSE
ENSG00000115966	ATF2	1.19e-05	3	1	1.19e-05	Brain_Cerebellum	1.19e-05	Brain_Cerebellum	1	1	1	0.569208	4.37858	1.86215	2.17956	1	FALSE
ENSG00000119537	KDSR	1.2e-05	28	11	0.000635422	Colon_Sigmoid	0.743394	Brain_Cerebellum	10.8099	0.00124316	0.383859	-1.10254	3.41603	2.03862	1.21016	11	FALSE
ENSG00000185163	DDX51	1.21e-05	38	15	0.00350325	Esophagus_Mucosa	0.546447	Testis	10.7267	8.73e-16	0.43587	-2.91974	1.25138	-1.58767	0.99606	15	FALSE
ENSG00000115145	STAM2	1.22e-05	24	11	0.000349975	Artery_Coronary	0.620605	Skin_Sun_Exposed_Lower_leg	11.1208	0.00265475	0.38636	-3.57519	-0.494993	-2.04027	0.777035	11	FALSE
ENSG00000271344	AC018638.6	1.22e-05	43	27	0.0116003	Brain_Anterior_cingulate_cortex_BA24	0.983876	Esophagus_Gastroesophageal_Junction	4.37629	2.96e-16	0.149223	0.0202094	2.52408	1.45997	0.544825	27	FALSE
ENSG00000070444	MNT	1.22e-05	17	10	0.008582	Lung	0.922688	Brain_Spinal_cord_cervical_c-1	7.4642	8.46e-18	0.402255	-0.186113	2.62827	1.507	0.848626	10	FALSE
ENSG00000254319	AC246817.2	1.22e-05	29	18	0.00238825	Breast_Mammary_Tissue	0.968276	Brain_Cerebellar_Hemisphere	7.63249	2.77e-16	0.278315	-3.03715	0.116272	-1.46109	0.978278	18	FALSE
ENSG00000002587	HS3ST1	1.22e-05	15	14	0.00231176	Brain_Cortex	0.803543	Artery_Aorta	2.02653	0.299169	0.299169	-3.04695	2.9499	-0.505499	1.67109	14	FALSE
ENSG00000171314	PGAM1	1.23e-05	38	21	0.000972145	Artery_Coronary	0.784627	Brain_Hippocampus	8.88879	6.03e-16	0.310783	-3.29847	-0.273295	-1.71268	0.511472	21	FALSE
ENSG00000106025	TSPAN12	1.25e-05	11	5	0.00124184	Adrenal_Gland	0.61669	Breast_Mammary_Tissue	6.00571	0.0013585	0.296054	-2.55916	3.22909	-1.06131	1.95546	5	FALSE
ENSG00000243156	MICAL3	1.25e-05	20	14	0.00890941	Uterus	0.987283	Artery_Aorta	4.55833	1.11e-16	0.195396	-2.07098	2.71963	0.492635	1.4751	14	FALSE
ENSG00000163909	HEYL	1.27e-05	9	9	0.0043215	Nerve_Tibial	0.981595	Skin_Not_Sun_Exposed_Suprapubic	2.18178	0.102769	0.102769	-2.11029	2.85369	0.43426	1.53452	9	FALSE
ENSG00000054277	OPN3	1.27e-05	22	13	0.00113204	Artery_Aorta	0.67256	Artery_Coronary	8.31278	8.86e-05	0.333773	-0.80956	3.25547	2.07221	1.07971	13	FALSE
ENSG00000135919	SERPINE2	1.32e-05	7	7	0.0270821	Brain_Hypothalamus	0.459269	Muscle_Skeletal	2.60397	0.133376	0.133376	-2.21033	1.32018	0.0216709	1.34204	7	FALSE
ENSG00000227676	LINC01068	1.32e-05	17	8	0.000379571	Brain_Cerebellum	0.108622	Small_Intestine_Terminal_Ileum	8.38522	0.00848765	0.433012	-3.5539	-1.60442	-2.98233	0.464663	8	FALSE
ENSG00000227740	AL513329.1	1.32e-05	12	4	6.1e-09	Nerve_Tibial	0.913488	Cells_Cultured_fibroblasts	7.78296	3.73e-19	0.313017	-5.8139	1.40514	-3.50849	2.47582	4	FALSE
ENSG00000230733	AC092171.2	1.32e-05	16	8	0.000205021	Esophagus_Mucosa	0.631428	Brain_Amygdala	3.02065	9.64e-17	0.539602	-0.479718	3.71275	1.82752	1.08568	8	FALSE
ENSG00000131899	LLGL1	1.33e-05	26	9	0.0015767	Artery_Tibial	0.996292	Stomach	9.97458	9.78e-18	0.4233	-3.16018	3.0945	-0.00280598	1.61789	9	FALSE
ENSG00000204227	RING1	1.34e-05	13	9	0.0012525	Brain_Putamen_basal_ganglia	0.817469	Skin_Not_Sun_Exposed_Suprapubic	3.25138	0.00400454	0.315697	-1.23486	3.22665	0.99937	1.2726	9	FALSE
ENSG00000108759	KRT32	1.34e-05	11	3	0.00998007	Esophagus_Mucosa	0.382302	Nerve_Tibial	8.77997	1.23e-16	0.535453	-2.20026	2.57652	-0.517652	1.85734	3	FALSE
ENSG00000145022	TCTA	1.37e-05	15	7	4.9e-07	Esophagus_Muscularis	0.974884	Liver	8.58557	8.6e-05	0.356191	-5.03003	2.53103	-2.44002	2.04105	7	FALSE
ENSG00000198912	C1orf174	1.38e-05	48	6	0.00320341	Colon_Sigmoid	0.203641	Liver	28.9925	2.85e-15	1.05338	0.996902	2.94751	2.29158	0.34009	6	FALSE
ENSG00000186496	ZNF396	1.41e-05	29	12	0.000336986	Stomach	0.864305	Whole_Blood	12.1425	0.000262188	0.422177	-1.25325	3.58507	1.79165	1.19218	12	FALSE
ENSG00000138741	TRPC3	1.44e-05	12	7	0.0108279	Colon_Transverse	0.913944	Esophagus_Muscularis	3.0633	1.5e-16	0.129684	-0.801644	2.5482	0.697625	1.0872	7	FALSE
ENSG00000006459	KDM7A	1.44e-05	23	14	0.00044393	Brain_Anterior_cingulate_cortex_BA24	0.791417	Artery_Coronary	2.25445	0.181391	0.181391	-3.51249	-0.264471	-1.50906	0.721033	14	FALSE
ENSG00000165105	RASEF	1.44e-05	15	8	0.00169239	Pancreas	0.988534	Nerve_Tibial	7.44385	0.0089761	0.265136	-3.1395	2.08224	0.121717	1.60259	8	FALSE
ENSG00000109332	UBE2D3	1.45e-05	16	11	0.0107374	Esophagus_Mucosa	0.931463	Artery_Tibial	4.36092	0.136556	0.168218	-0.436001	2.77697	1.29604	0.964712	11	FALSE
ENSG00000119139	TJP2	1.47e-05	27	12	0.00916799	Pancreas	0.968475	Breast_Mammary_Tissue	9.95785	3.86e-05	0.451661	-2.60573	1.75265	-1.04106	1.19175	12	FALSE
ENSG00000226430	USP17L7	1.48e-05	4	3	0.0014075	Cells_Cultured_fibroblasts	0.0276029	Brain_Cerebellum	1.62895	0.510779	0.510779	2.06452	3.19311	2.54859	0.517546	3	FALSE
ENSG00000025423	HSD17B6	1.48e-05	15	10	0.000472094	Esophagus_Muscularis	0.570337	Brain_Nucleus_accumbens_basal_ganglia	2.18117	0.100734	0.100734	-2.47976	3.49611	1.35089	1.56456	10	FALSE
ENSG00000204305	AGER	1.48e-05	32	10	1.35e-05	Heart_Left_Ventricle	0.958922	Prostate	6.95904	1.66e-17	0.366553	-3.38319	4.35163	0.674543	1.81457	10	FALSE
ENSG00000269978	AL359881.1	1.49e-05	20	10	6.72e-05	Adipose_Subcutaneous	0.95619	Vagina	9.71136	2.09e-16	0.333759	-0.0549349	3.98594	1.4514	1.14108	10	FALSE
ENSG00000125249	RAP2A	1.51e-05	11	8	0.000152948	Cells_Cultured_fibroblasts	0.432752	Thyroid	2.41659	0.0703361	0.132183	-3.78623	0.513961	-2.26728	1.24984	8	FALSE
ENSG00000166788	SAAL1	1.51e-05	44	14	0.0464961	Prostate	0.761492	Minor_Salivary_Gland	17.3348	1.65e-15	0.611843	-1.99086	-0.303522	-1.34905	0.320425	14	FALSE
ENSG00000005187	ACSM3	1.53e-05	18	10	0.00148438	Brain_Hypothalamus	0.675318	Heart_Atrial_Appendage	6.36145	0.000637682	0.338961	-2.693	3.17772	-1.26941	1.40233	10	FALSE
ENSG00000142655	PEX14	1.54e-05	12	8	0.0444006	Skin_Not_Sun_Exposed_Suprapubic	0.580576	Muscle_Skeletal	3.8694	0.038892	0.138998	-1.27775	2.01029	0.695312	1.06182	8	FALSE
ENSG00000050438	SLC4A8	1.59e-05	20	15	0.0170344	Whole_Blood	0.903777	Artery_Aorta	4.02639	0.000562669	0.182001	-0.517341	2.38596	0.789117	0.772371	15	FALSE
ENSG00000134917	ADAMTS8	1.6e-05	12	7	0.0164014	Brain_Putamen_basal_ganglia	0.727542	Brain_Cortex	4.349	0.000135672	0.305657	-2.14867	2.39986	0.199664	1.65234	7	FALSE
ENSG00000251532	AC091849.2	1.6e-05	36	18	0.00359895	Brain_Anterior_cingulate_cortex_BA24	0.706622	Spleen	11.3225	7.67e-16	0.422552	-2.91133	1.49996	-1.68614	1.00412	18	FALSE
ENSG00000204296	C6orf10	1.61e-05	1	1	1.61e-05	Testis	1.61e-05	Testis	1	1	1	4.31268	4.31268	4.31268	NA	1	FALSE
ENSG00000185924	RTN4RL1	1.63e-05	25	8	0.000153754	Cells_Cultured_fibroblasts	0.994161	Stomach	11.4736	9.68e-18	0.559098	-2.97383	3.78493	1.53592	2.15988	8	FALSE
ENSG00000054965	FAM168A	1.65e-05	7	5	0.00166932	Artery_Tibial	0.715401	Nerve_Tibial	1.49258	0.533697	0.533697	-0.516795	3.14351	1.03396	1.36421	5	FALSE
ENSG00000196653	ZNF502	1.68e-05	45	4	5.94e-07	Brain_Hypothalamus	0.0264892	Brain_Putamen_basal_ganglia	31.4118	3.06e-15	1.07075	-4.99328	-2.21896	-3.70234	0.556154	4	FALSE
ENSG00000164077	MON1A	1.69e-05	8	4	0.00178093	Pituitary	0.0922751	Heart_Atrial_Appendage	2.209	0.000354175	0.652301	-3.13763	3.12452	-1.09385	2.59266	4	FALSE
ENSG00000136295	TTYH3	1.69e-05	8	4	0.0410838	Thyroid	0.703815	Brain_Spinal_cord_cervical_c-1	1.98357	0.231735	0.231735	-2.04268	2.59602	-0.0325163	1.67546	4	FALSE
ENSG00000140807	NKD1	1.71e-05	7	4	0.0619804	Brain_Cerebellum	0.949375	Testis	2.01901	0.0809533	0.0809533	-3.45912	1.86392	-0.534043	1.84124	4	FALSE
ENSG00000226913	BSN-AS2	1.71e-05	18	7	0.000151138	Brain_Putamen_basal_ganglia	0.757557	Artery_Coronary	8.63838	0.000152987	0.42063	-0.927581	3.78919	2.03293	1.21074	7	FALSE
ENSG00000153066	TXNDC11	1.76e-05	16	7	0.000146498	Heart_Atrial_Appendage	0.915515	Adrenal_Gland	8.78492	5.99e-18	0.522994	-3.79693	2.55394	-0.460344	1.50651	7	FALSE
ENSG00000140538	NTRK3	1.77e-05	8	7	0.00276405	Minor_Salivary_Gland	0.550307	Adrenal_Gland	1.65126	0.437369	0.437369	0.5973	2.99283	1.59871	0.829584	7	FALSE
ENSG00000110975	SYT10	1.8e-05	12	9	0.000536091	Brain_Nucleus_accumbens_basal_ganglia	0.783923	Adrenal_Gland	4.23196	0.0346488	0.226012	-3.46204	0.963178	-1.4146	1.15601	9	FALSE
ENSG00000226717	PTPRD-AS2	1.83e-05	3	2	0.000965834	Brain_Cortex	0.900183	Brain_Nucleus_accumbens_basal_ganglia	1.72638	0.273624	0.273624	-3.30029	-0.125431	-1.38241	1.68747	2	FALSE
ENSG00000139725	RHOF	1.83e-05	24	11	0.0014997	Prostate	0.880606	Esophagus_Gastroesophageal_Junction	8.16084	1.16e-18	0.341231	-3.17474	1.98561	-1.39497	1.06715	11	FALSE
ENSG00000263155	MYZAP	1.83e-05	23	18	0.0440332	Pituitary	0.891403	Cells_Cultured_fibroblasts	6.51469	0.00122281	0.266574	-2.01377	1.98604	-0.0973904	1.2222	18	FALSE
ENSG00000141002	TCF25	1.86e-05	24	16	0.0142364	Prostate	0.975361	Esophagus_Mucosa	5.17324	0.0140911	0.181988	-2.45124	0.692038	-0.725698	0.762491	16	FALSE
ENSG00000028116	VRK2	1.88e-05	22	14	0.000588053	Esophagus_Gastroesophageal_Junction	0.92992	Skin_Sun_Exposed_Lower_leg	7.4401	2.61e-17	0.250651	-1.08053	3.43707	1.02605	1.35012	14	FALSE
ENSG00000178026	LRRC75B	1.88e-05	6	4	0.0960521	Nerve_Tibial	0.891238	Esophagus_Mucosa	1.93846	0.068031	0.068031	-1.6643	1.62557	-0.0482885	1.2883	4	FALSE
ENSG00000206344	HCG27	1.89e-05	41	11	2.02e-06	Liver	0.952719	Heart_Atrial_Appendage	9.42949	7.56e-16	0.378717	-4.75141	3.91392	-0.61479	2.30804	11	FALSE
ENSG00000149927	DOC2A	1.91e-05	19	5	0.00117005	Stomach	0.795244	Ovary	13.168	4.22e-17	0.556024	-0.350077	3.24608	2.26539	1.00004	5	FALSE
ENSG00000113532	ST8SIA4	1.93e-05	9	9	0.000194287	Brain_Caudate_basal_ganglia	0.751214	Whole_Blood	2.64078	0.212192	0.212192	-3.72633	3.01721	-0.569209	2.36496	9	FALSE
ENSG00000008283	CYB561	1.95e-05	22	9	0.00108271	Brain_Caudate_basal_ganglia	0.893582	Esophagus_Mucosa	11.1179	0.00016568	0.421305	-0.133773	3.2681	2.22306	1.08516	9	FALSE
ENSG00000169641	LUZP1	2e-05	25	13	0.00679273	Cells_Cultured_fibroblasts	0.848247	Brain_Nucleus_accumbens_basal_ganglia	8.76482	2.27e-17	0.325958	-2.23669	2.70684	1.47019	0.967954	13	FALSE
ENSG00000225087	AL583808.1	2.02e-05	2	2	3.88e-06	Testis	0.27186	Artery_Tibial	1.12023	0.879769	0.879769	-4.61784	1.09879	-1.75952	4.04226	2	FALSE
ENSG00000071054	MAP4K4	2.02e-05	17	12	0.00772843	Testis	0.941983	Brain_Spinal_cord_cervical_c-1	5.20794	0.0245312	0.18591	-2.66371	1.7239	0.0586052	1.31316	12	FALSE
ENSG00000267534	S1PR2	2.02e-05	12	6	0.023853	Artery_Aorta	0.872366	Colon_Transverse	4.39632	0.00363103	0.15003	-1.54412	2.25949	0.472703	1.29013	6	FALSE
ENSG00000215018	COL28A1	2.04e-05	26	9	0.0021033	Brain_Hippocampus	0.540063	Small_Intestine_Terminal_Ileum	13.5645	0.00176772	0.474184	-0.612718	3.07524	2.25351	0.829867	9	FALSE
ENSG00000143450	OAZ3	2.04e-05	9	7	0.00312135	Esophagus_Mucosa	0.686726	Colon_Transverse	2.49565	0.213439	0.213439	-2.95553	2.20204	-0.5543	1.65768	7	FALSE
ENSG00000091157	WDR7	2.05e-05	21	9	0.000198394	Esophagus_Mucosa	0.993582	Artery_Coronary	9.2734	9.05e-18	0.376791	-2.32064	3.72105	1.05541	1.19897	9	FALSE
ENSG00000134757	DSG3	2.06e-05	5	2	2.13e-05	Small_Intestine_Terminal_Ileum	0.00114834	Testis	2.26212	0.0694084	0.668473	1.36028	4.25098	3.23256	1.1182	2	FALSE
ENSG00000168546	GFRA2	2.07e-05	24	10	0.000720336	Thyroid	0.978534	Breast_Mammary_Tissue	11.5431	2.12e-05	0.424785	-2.15214	3.38172	-0.285854	1.51282	10	FALSE
ENSG00000257989	AC078864.1	2.08e-05	5	2	0.0466504	Kidney_Cortex	0.0856025	Thyroid	1.68076	0.319235	0.319235	-1.71907	2.37473	0.596576	1.79011	2	FALSE
ENSG00000186862	PDZD7	2.08e-05	29	18	0.00233841	Brain_Amygdala	0.957715	Pituitary	4.32368	0.022476	0.218214	-3.0435	2.03175	-0.239636	1.39738	18	FALSE
ENSG00000143156	NME7	2.09e-05	44	7	0.000173712	Vagina	0.916557	Brain_Amygdala	17.061	5.06e-06	0.613769	-3.75446	1.61499	-2.66784	1.02326	7	FALSE
ENSG00000143515	ATP8B2	2.1e-05	14	8	0.00197612	Cells_Cultured_fibroblasts	0.805976	Brain_Nucleus_accumbens_basal_ganglia	4.81795	0.0010185	0.30123	-1.03371	3.0938	0.961845	1.40231	8	FALSE
ENSG00000162384	C1orf123	2.1e-05	48	7	0.00325827	Artery_Coronary	0.426646	Brain_Substantia_nigra	23.9873	1.59e-15	0.907625	-1.60274	2.94226	2.07374	0.726421	7	FALSE
ENSG00000188994	ZNF292	2.2e-05	12	10	0.019092	Skin_Not_Sun_Exposed_Suprapubic	0.658649	Adipose_Subcutaneous	3.07716	3.82e-16	0.322245	-2.34373	2.27328	-0.0123634	1.62478	10	FALSE
ENSG00000088899	LZTS3	2.22e-05	20	17	0.00202139	Thyroid	0.845467	Kidney_Cortex	3.17785	0.0058264	0.179224	-2.16694	3.08707	1.05261	1.29139	17	FALSE
ENSG00000089163	SIRT4	2.22e-05	20	13	0.00143613	Whole_Blood	0.60335	Testis	2.43162	2.45e-17	0.503194	-3.18729	2.16028	-1.56328	1.11062	13	FALSE
ENSG00000205531	NAP1L4	2.24e-05	22	15	0.00385289	Heart_Left_Ventricle	0.988386	Nerve_Tibial	5.42619	3.31e-17	0.210613	-2.88996	2.34697	-0.146168	1.29203	15	FALSE
ENSG00000174788	PCP2	2.25e-05	25	15	0.0706239	Spleen	0.777122	Breast_Mammary_Tissue	7.38126	2.67e-17	0.271747	0.283071	1.80789	1.242	0.382305	15	FALSE
ENSG00000144821	MYH15	2.26e-05	9	8	0.00227275	Lung	0.713182	Brain_Cerebellar_Hemisphere	3.4247	0.0816131	0.209295	-3.05206	2.94789	0.0620286	2.26415	8	FALSE
ENSG00000138650	PCDH10	2.27e-05	8	7	0.00296734	Artery_Tibial	0.907297	Brain_Caudate_basal_ganglia	2.20318	0.0707047	0.229872	-2.9711	1.10321	-1.22802	1.72832	7	FALSE
ENSG00000205632	LINC01310	2.28e-05	13	10	0.000265492	Brain_Cortex	0.917758	Nerve_Tibial	2.59028	0.130397	0.130397	-3.64683	1.606	-0.708318	1.59388	10	FALSE
ENSG00000175161	CADM2	2.29e-05	16	10	0.000763072	Brain_Substantia_nigra	0.455238	Brain_Cerebellum	5.26895	0.000822273	0.190345	-3.36585	0.925121	-2.05981	1.20737	10	FALSE
ENSG00000080709	KCNN2	2.29e-05	9	7	0.000419211	Esophagus_Gastroesophageal_Junction	0.734637	Adrenal_Gland	2.27513	0.237516	0.237516	-0.9902	3.52768	0.722299	1.29472	7	FALSE
ENSG00000166780	C16orf45	2.31e-05	19	14	0.000221845	Testis	0.981628	Adrenal_Gland	5.74742	0.0064195	0.219574	-3.7835	1.75555	-1.60189	1.60422	14	FALSE
ENSG00000233942	AC004012.1	2.31e-05	18	6	0.00160255	Brain_Caudate_basal_ganglia	0.492622	Small_Intestine_Terminal_Ileum	7.83407	0.00490098	0.394402	-3.15544	-0.686144	-2.08504	0.639692	6	FALSE
ENSG00000162961	DPY30	2.34e-05	8	5	0.00326175	Brain_Cerebellar_Hemisphere	0.867768	Artery_Aorta	2.06364	0.0733067	0.0733067	-0.266138	2.94193	1.14951	1.11032	5	FALSE
ENSG00000055044	NOP58	2.35e-05	6	5	0.00788128	Testis	0.99424	Prostate	1.72894	0.336022	0.336022	-1.55363	2.65711	0.411964	1.53064	5	FALSE
ENSG00000107105	ELAVL2	2.37e-05	7	5	0.00226802	Thyroid	0.647484	Esophagus_Gastroesophageal_Junction	2.46795	0.000801667	0.265383	-3.05269	-0.45726	-2.01245	1.01147	5	FALSE
ENSG00000102780	DGKH	2.38e-05	11	11	0.00263579	Esophagus_Gastroesophageal_Junction	0.99478	Brain_Cerebellum	3.53991	0.135316	0.135316	-1.22096	3.0073	1.10613	1.344	11	FALSE
ENSG00000184588	PDE4B	2.41e-05	5	5	0.00123903	Small_Intestine_Terminal_Ileum	0.879752	Skin_Not_Sun_Exposed_Suprapubic	1.58529	0.499926	0.499926	-3.22974	1.43586	-0.521625	1.93529	5	FALSE
ENSG00000090612	ZNF268	2.45e-05	32	12	0.000220306	Brain_Hypothalamus	0.994718	Stomach	9.79438	9.28e-17	0.429261	-1.86179	3.69452	0.394597	1.87097	12	FALSE
ENSG00000171204	TMEM126B	2.47e-05	11	8	0.0026507	Esophagus_Gastroesophageal_Junction	0.987752	Whole_Blood	2.32476	0.105064	0.105064	-1.84104	3.00559	0.115948	1.13164	8	FALSE
ENSG00000119403	PHF19	2.48e-05	7	6	0.000197241	Esophagus_Mucosa	0.976418	Testis	1.95765	0.230931	0.230931	-1.06931	3.72252	1.43468	1.69627	6	FALSE
ENSG00000115649	CNPPD1	2.51e-05	20	14	0.000838514	Brain_Substantia_nigra	0.592219	Heart_Left_Ventricle	1.75064	0.442989	0.442989	-3.33976	0.992949	-1.7189	1.22141	14	FALSE
ENSG00000137261	KIAA0319	2.51e-05	16	8	4.58e-05	Brain_Cortex	0.912599	Nerve_Tibial	5.79416	1.98e-16	0.468304	-1.04484	4.07631	0.903427	1.19901	8	FALSE
ENSG00000135241	PNPLA8	2.53e-05	14	6	0.00130675	Brain_Substantia_nigra	0.973648	Esophagus_Mucosa	8.36705	7.56e-05	0.365814	-3.21449	3.08588	-0.0137089	1.48348	6	FALSE
ENSG00000173457	PPP1R14B	2.53e-05	30	8	0.00709177	Pancreas	0.881244	Colon_Transverse	13.5988	1.52e-16	0.467441	-0.421477	2.6925	1.53984	0.686181	8	FALSE
ENSG00000162877	PM20D1	2.55e-05	45	1	4.16e-06	Artery_Aorta	0.0148667	Brain_Substantia_nigra	39.8267	6.99e-13	39.8267	-4.60302	-2.43561	-3.99998	0.429513	1	FALSE
ENSG00000130311	DDA1	2.57e-05	8	3	0.0114365	Heart_Atrial_Appendage	0.555484	Thyroid	2.4105	2.71e-17	0.596034	0.589563	2.52907	2.06232	0.610159	3	FALSE
ENSG00000164296	TIGD6	2.57e-05	25	10	0.100489	Prostate	0.982749	Nerve_Tibial	12.9088	0.000106238	0.464226	-1.64249	1.20351	-0.741525	0.866535	10	FALSE
ENSG00000164053	ATRIP	2.58e-05	39	13	1.43e-05	Brain_Nucleus_accumbens_basal_ganglia	0.886774	Stomach	10.8737	1.02e-15	0.371913	-4.33941	2.93945	-0.826897	1.66561	13	FALSE
ENSG00000139200	PIANP	2.6e-05	26	14	0.0024399	Small_Intestine_Terminal_Ileum	0.853327	Thyroid	11.8801	3.24e-17	0.495652	-0.760442	3.0307	1.04131	0.952504	14	FALSE
ENSG00000254470	AP5B1	2.6e-05	22	11	0.00168795	Brain_Hypothalamus	0.604839	Nerve_Tibial	7.62767	1.22e-16	0.257183	-0.809649	3.14027	1.31267	0.830777	11	FALSE
ENSG00000156787	TBC1D31	2.63e-05	25	15	0.00094884	Pituitary	0.90912	Brain_Cortex	7.43869	0.00433989	0.303703	-1.33838	3.30527	1.10087	1.1311	15	FALSE
ENSG00000100294	MCAT	2.63e-05	14	8	0.00713033	Brain_Spinal_cord_cervical_c-1	0.822905	Adrenal_Gland	5.0991	5.5e-17	0.256552	-2.6907	1.56605	-0.470703	1.08998	8	FALSE
ENSG00000204767	FAM196B	2.64e-05	14	10	0.0155611	Brain_Putamen_basal_ganglia	0.587164	Brain_Hippocampus	4.57495	0.0444989	0.205755	-2.41905	2.22723	-0.726595	1.46768	10	FALSE
ENSG00000176624	MEX3C	2.69e-05	15	7	7.33e-07	Heart_Left_Ventricle	0.351427	Brain_Cerebellum	8.26227	1.57e-16	0.337145	-4.95234	-0.931826	-3.10532	1.02555	7	FALSE
ENSG00000117523	PRRC2C	2.69e-05	15	9	0.0123206	Pituitary	0.998237	Artery_Aorta	5.52254	8.09e-05	0.187236	-1.19093	2.50283	0.881591	0.973499	9	FALSE
ENSG00000106049	HIBADH	2.72e-05	29	20	0.0028149	Heart_Left_Ventricle	0.962122	Artery_Aorta	6.4105	0.0106928	0.23834	-1.5818	2.98726	0.96291	1.13751	20	FALSE
ENSG00000132122	SPATA6	2.74e-05	22	13	6.15e-05	Adrenal_Gland	0.574007	Esophagus_Mucosa	9.01617	0.00237067	0.356377	0.562161	4.00698	2.15857	0.80988	13	FALSE
ENSG00000123838	C4BPA	2.74e-05	15	15	0.000373998	Breast_Mammary_Tissue	0.940977	Esophagus_Muscularis	2.69845	0.165182	0.165182	-0.437206	3.55778	1.88704	1.18136	15	FALSE
ENSG00000124564	SLC17A3	2.75e-05	7	6	0.0100545	Small_Intestine_Terminal_Ileum	0.351093	Adrenal_Gland	2.46186	0.0844664	0.0844664	-2.57395	0.897927	-1.39136	1.16353	6	FALSE
ENSG00000177427	MIEF2	2.8e-05	20	14	0.00201916	Skin_Not_Sun_Exposed_Suprapubic	0.831319	Whole_Blood	3.62393	0.0201215	0.284239	-2.04247	3.0874	1.30587	1.39875	14	FALSE
ENSG00000172350	ABCG4	2.8e-05	12	9	0.0179013	Testis	0.964227	Adipose_Visceral_Omentum	3.82852	0.0507352	0.14571	-2.36765	1.87984	0.327706	1.22049	9	FALSE
ENSG00000116171	SCP2	2.86e-05	17	9	0.010419	Thyroid	0.961371	Ovary	5.96401	0.00276862	0.229267	-2.5616	1.16739	-1.35273	1.22571	9	FALSE
ENSG00000114770	ABCC5	2.88e-05	29	8	0.0019652	Esophagus_Muscularis	0.934229	Brain_Hypothalamus	14.782	1.42e-15	0.724235	-3.09544	0.235399	-1.63993	0.880872	8	FALSE
ENSG00000172349	IL16	2.88e-05	13	8	0.0248021	Heart_Atrial_Appendage	0.52217	Brain_Cerebellar_Hemisphere	2.7454	0.091503	0.103889	-2.24447	1.81617	0.441643	1.22831	8	FALSE
ENSG00000154162	CDH12	2.91e-05	13	12	0.00905028	Brain_Spinal_cord_cervical_c-1	0.715265	Brain_Caudate_basal_ganglia	2.07285	0.218163	0.218163	-1.95615	2.61015	0.424764	1.49895	12	FALSE
ENSG00000183655	KLHL25	2.92e-05	15	12	0.00150963	Nerve_Tibial	0.863009	Brain_Nucleus_accumbens_basal_ganglia	2.63484	0.16863	0.16863	-1.64061	3.17283	0.312299	1.33459	12	FALSE
ENSG00000134825	TMEM258	2.94e-05	23	5	0.000330966	Small_Intestine_Terminal_Ileum	0.367644	Brain_Cerebellum	16.175	4.34e-18	0.757906	-2.27736	3.58977	2.40202	1.25908	5	FALSE
ENSG00000112619	PRPH2	2.95e-05	40	8	0.00111089	Skin_Not_Sun_Exposed_Suprapubic	0.864816	Ovary	18.3886	2.69e-06	0.712156	-3.26082	-0.170247	-2.12174	0.744672	8	FALSE
ENSG00000159596	TMEM69	2.96e-05	16	9	0.0114272	Esophagus_Gastroesophageal_Junction	0.846483	Whole_Blood	5.77785	0.00278216	0.205187	-1.02995	2.52936	0.720902	1.17922	9	FALSE
ENSG00000153561	RMND5A	2.99e-05	9	6	0.00751196	Cells_Cultured_fibroblasts	0.65542	Liver	2.61331	4.24e-17	0.495612	-3.66158	1.21891	-1.11486	1.82121	6	FALSE
ENSG00000115221	ITGB6	3.01e-05	23	5	1.17e-06	Heart_Left_Ventricle	0.718552	Lung	16.8245	7.7e-17	0.624047	-4.86036	4.17619	-2.10763	2.02204	5	FALSE
ENSG00000166689	PLEKHA7	3.06e-05	15	10	0.00929968	Colon_Transverse	0.986371	Stomach	3.2714	2.37e-16	0.338164	-2.60084	1.79914	-0.448011	1.43779	10	FALSE
ENSG00000164403	SHROOM1	3.07e-05	18	13	0.00181686	Brain_Cerebellar_Hemisphere	0.854863	Esophagus_Gastroesophageal_Junction	4.00697	0.0242903	0.198776	-3.11864	0.345138	-1.22143	0.808131	13	FALSE
ENSG00000126777	KTN1	3.07e-05	7	4	0.00147831	Brain_Cerebellum	0.0721461	Breast_Mammary_Tissue	1.54233	0.459265	0.459265	-3.17891	-0.470944	-2.03791	1.03118	4	FALSE
ENSG00000075790	BCAP29	3.09e-05	22	15	2.13e-06	Nerve_Tibial	0.983926	Skin_Sun_Exposed_Lower_leg	5.68943	0.00375981	0.21014	-4.74107	0.684468	-1.76006	1.56761	15	FALSE
ENSG00000143384	MCL1	3.1e-05	5	5	0.00145552	Cells_Cultured_fibroblasts	0.866757	Esophagus_Mucosa	1.77969	0.289704	0.289704	-3.18341	0.518565	-1.15692	1.43209	5	FALSE
ENSG00000196705	ZNF431	3.16e-05	36	20	0.00203907	Adipose_Visceral_Omentum	0.953161	Brain_Hippocampus	7.23595	5.85e-16	0.272061	-3.08448	0.903984	-1.06604	1.01406	20	FALSE
ENSG00000100605	ITPK1	3.21e-05	11	8	0.00646799	Prostate	0.860179	Lung	3.3611	0.0363739	0.174286	-2.72306	2.35156	0.130472	1.72191	8	FALSE
ENSG00000170439	METTL7B	3.25e-05	19	8	0.0122595	Pituitary	0.887448	Heart_Atrial_Appendage	2.0295	0.000207571	0.0948825	0.141534	2.50459	1.40482	0.453324	8	FALSE
ENSG00000155511	GRIA1	3.32e-05	11	10	0.0108414	Brain_Nucleus_accumbens_basal_ganglia	0.943867	Brain_Cerebellar_Hemisphere	2.41413	0.156132	0.156132	-1.87553	2.54777	0.176042	1.25024	10	FALSE
ENSG00000124783	SSR1	3.34e-05	24	15	0.0483147	Small_Intestine_Terminal_Ileum	0.982554	Testis	4.02192	5.7e-17	0.150652	-2.1375	0.720925	-1.01597	0.848123	15	FALSE
ENSG00000084710	EFR3B	3.37e-05	14	6	0.00137696	Adrenal_Gland	0.43892	Stomach	1.64968	0.501681	0.501681	-2.86539	3.19944	-0.407134	1.81176	6	FALSE
ENSG00000165879	FRAT1	3.39e-05	11	7	0.000243151	Cells_Cultured_fibroblasts	0.58311	Adrenal_Gland	3.10869	1.76e-16	0.203773	-3.66937	3.62273	-0.0908158	2.48122	7	FALSE
ENSG00000111647	UHRF1BP1L	3.44e-05	19	12	0.00130613	Testis	0.907409	Prostate	3.09125	0.0332607	0.331349	-3.21463	2.71982	0.763493	1.76913	12	FALSE
ENSG00000127249	ATP13A4	3.44e-05	33	13	0.00129624	Prostate	0.706173	Thyroid	13.8402	3.2e-06	0.519205	-3.21681	1.42099	-1.72726	1.03727	13	FALSE
ENSG00000161682	FAM171A2	3.45e-05	9	5	0.00107761	Cells_Cultured_fibroblasts	0.486846	Nerve_Tibial	3.06892	0.0248969	0.123418	-3.26944	2.68611	-0.671415	2.10513	5	FALSE
ENSG00000166183	ASPG	3.48e-05	27	13	0.000626711	Brain_Putamen_basal_ganglia	0.932683	Brain_Amygdala	7.92364	4.93e-17	0.277324	-3.41978	1.6075	-0.26761	1.0251	13	FALSE
ENSG00000156269	NAA11	3.48e-05	8	4	0.0039145	Testis	0.625513	Adipose_Subcutaneous	5.45736	3.49e-18	0.240201	-2.88497	2.58292	0.104106	1.88692	4	FALSE
ENSG00000198108	CHSY3	3.48e-05	13	11	0.000900151	Muscle_Skeletal	0.998351	Artery_Tibial	2.83274	0.0543707	0.221293	-3.32001	1.9801	-0.620901	1.69095	11	FALSE
ENSG00000060718	COL11A1	3.48e-05	12	8	0.00176837	Cells_Cultured_fibroblasts	0.807731	Nerve_Tibial	2.70783	0.173009	0.173009	-3.12661	1.55801	-0.492617	1.51482	8	FALSE
ENSG00000177234	LINC01561	3.5e-05	7	4	0.0196588	Brain_Cerebellum	0.557395	Brain_Caudate_basal_ganglia	2.7179	0.0513545	0.39114	-2.3328	0.68674	-1.09007	1.15106	4	FALSE
ENSG00000122203	KIAA1191	3.51e-05	10	5	0.0485832	Esophagus_Muscularis	0.878158	Whole_Blood	2.63141	0.110939	0.110939	-1.97223	1.00071	-0.0229236	1.0092	5	FALSE
ENSG00000188092	GPR89B	3.51e-05	13	12	0.000799558	Ovary	0.941926	Brain_Cerebellum	2.64256	0.190741	0.190741	-1.51572	3.35295	0.250766	1.2289	12	FALSE
ENSG00000154175	ABI3BP	3.51e-05	19	13	0.000160562	Liver	0.830478	Colon_Sigmoid	5.58714	0.00992425	0.199523	-3.25286	3.77414	-0.573574	1.48645	13	FALSE
ENSG00000172247	C1QTNF4	3.52e-05	35	3	3.62e-07	Cells_EBV-transformed_lymphocytes	0.159446	Stomach	27.584	2.7e-15	0.948814	1.40694	5.08799	3.82265	0.717716	3	FALSE
ENSG00000196228	SULT1C3	3.55e-05	4	3	0.185705	Esophagus_Mucosa	0.686789	Stomach	2.50542	0.0122702	0.122201	-1.32339	0.403217	-0.838569	0.829852	3	FALSE
ENSG00000068028	RASSF1	3.61e-05	10	6	0.000355599	Brain_Cerebellum	0.587724	Heart_Atrial_Appendage	4.58129	0.0102607	0.284818	-0.542137	3.57102	1.88075	1.25253	6	FALSE
ENSG00000102996	MMP15	3.63e-05	10	8	0.0250849	Esophagus_Mucosa	0.789769	Esophagus_Muscularis	3.94731	0.00241527	0.183392	0.26661	2.24009	1.33421	0.743411	8	FALSE
ENSG00000141519	CCDC40	3.66e-05	47	35	0.0424087	Minor_Salivary_Gland	0.819275	Kidney_Cortex	3.97034	0.0884534	0.132713	-2.02949	-0.228478	-1.4241	0.294428	35	FALSE
ENSG00000232300	FAM215B	3.66e-05	18	8	0.000762125	Skin_Not_Sun_Exposed_Suprapubic	0.997024	Esophagus_Gastroesophageal_Junction	8.53866	2.22e-16	0.374683	-3.3662	2.27964	-0.818269	1.72738	8	FALSE
ENSG00000124574	ABCC10	3.67e-05	13	5	0.00597858	Spleen	0.941375	Colon_Sigmoid	5.72543	1.04e-17	0.204558	-2.74895	-0.0735413	-1.21002	0.872226	5	FALSE
ENSG00000005020	SKAP2	3.68e-05	17	9	0.018633	Adipose_Visceral_Omentum	0.989467	Esophagus_Muscularis	7.46163	0.00137671	0.268163	-2.35279	1.59301	-0.414212	1.19269	9	FALSE
ENSG00000116752	BCAS2	3.7e-05	12	9	0.0179249	Colon_Sigmoid	0.720208	Muscle_Skeletal	4.92626	0.0485128	0.191455	-2.36716	1.98202	-0.549927	1.16296	9	FALSE
ENSG00000152409	JMY	3.72e-05	9	5	0.00135194	Brain_Caudate_basal_ganglia	0.916421	Pituitary	4.3368	0.00170818	0.193663	-3.20472	1.71512	-1.11657	1.8305	5	FALSE
ENSG00000149557	FEZ1	3.76e-05	14	11	0.00228669	Lung	0.958918	Brain_Cortex	2.56778	0.0807139	0.180488	-3.05023	1.58561	-0.365667	1.33708	11	FALSE
ENSG00000170500	LONRF2	3.8e-05	14	10	0.0111728	Skin_Sun_Exposed_Lower_leg	0.815616	Stomach	3.5504	0.0237942	0.344257	-2.58332	1.91924	-0.645095	1.50584	10	FALSE
ENSG00000105926	MPP6	3.8e-05	17	7	4.05e-06	Lung	0.890389	Testis	7.96654	0.00943569	0.326586	-3.7645	4.609	0.243517	2.91464	7	FALSE
ENSG00000136710	CCDC115	3.87e-05	24	5	0.00283266	Adipose_Subcutaneous	0.80615	Spleen	16.7277	8.05e-18	0.714818	0.245396	2.98534	2.10174	0.550975	5	FALSE
ENSG00000176428	VPS37D	3.88e-05	8	6	0.0233754	Adipose_Visceral_Omentum	0.843263	Testis	2.38728	0.124486	0.124486	-0.93732	2.26724	0.707899	1.09113	6	FALSE
ENSG00000106367	AP1S1	3.91e-05	29	16	0.0174378	Adrenal_Gland	0.694888	Cells_Cultured_fibroblasts	7.28067	1.25e-05	0.414311	-2.37734	1.38792	-1.69077	0.775392	16	FALSE
ENSG00000250105	AP002748.1	3.94e-05	3	2	8.04e-06	Brain_Cerebellar_Hemisphere	2.04e-05	Brain_Cerebellum	2.80177	0.0220181	0.176215	4.26075	4.46414	4.34426	0.106465	2	FALSE
ENSG00000187475	HIST1H1T	3.99e-05	1	1	3.99e-05	Whole_Blood	3.99e-05	Whole_Blood	1	1	1	-4.10784	-4.10784	-4.10784	NA	1	FALSE
ENSG00000137203	TFAP2A	4.02e-05	5	5	0.000969527	Nerve_Tibial	0.905752	Thyroid	2.75709	0.134017	0.134017	-1.99525	3.29922	0.577607	1.91856	5	FALSE
ENSG00000187650	VMAC	4.03e-05	18	7	1.39e-06	Breast_Mammary_Tissue	0.907559	Brain_Cortex	10.6209	0.000188584	0.474208	-0.116118	4.82621	0.942343	1.08879	7	FALSE
ENSG00000215012	RTL10	4.03e-05	41	6	0.00152791	Brain_Hippocampus	0.537775	Brain_Spinal_cord_cervical_c-1	24.4995	2.37e-15	1.02142	-3.16933	0.788098	-2.17809	0.716854	6	FALSE
ENSG00000185262	UBALD2	4.07e-05	14	11	0.000586252	Artery_Tibial	0.67445	Nerve_Tibial	3.81418	1.66e-17	0.191692	-3.4379	0.990331	-1.58963	1.22031	11	FALSE
ENSG00000007314	SCN4A	4.07e-05	4	3	0.00264867	Pituitary	0.153409	Brain_Caudate_basal_ganglia	1.52297	0.489406	0.489406	-3.00582	1.58745	-0.692475	1.97321	3	FALSE
ENSG00000198522	GPN1	4.12e-05	15	7	0.00616269	Testis	0.888497	Small_Intestine_Terminal_Ileum	7.47788	4.02e-17	0.275715	-2.739	2.38441	0.362168	1.41951	7	FALSE
ENSG00000156232	WHAMM	4.12e-05	21	7	0.0126724	Brain_Cortex	0.819307	Artery_Aorta	12.9112	1.32e-18	0.492501	-2.49284	1.80847	-1.13486	1.14711	7	FALSE
ENSG00000163932	PRKCD	4.15e-05	19	14	0.00201563	Esophagus_Gastroesophageal_Junction	0.892047	Skin_Not_Sun_Exposed_Suprapubic	4.71311	0.000548598	0.185074	-3.08792	2.86617	-0.40064	1.67128	14	FALSE
ENSG00000007168	PAFAH1B1	4.18e-05	8	4	0.00132031	Testis	0.393056	Nerve_Tibial	2.98938	2.59e-16	0.913484	-2.73113	3.21153	-0.920478	2.20746	4	FALSE
ENSG00000196196	HRCT1	4.18e-05	37	22	1.61e-05	Pituitary	0.300176	Esophagus_Muscularis	6.87432	0.00455452	0.241167	0.370534	4.31328	2.02543	0.681635	22	FALSE
ENSG00000197635	DPP4	4.23e-05	5	4	0.0370715	Adrenal_Gland	0.514436	Lung	1.98907	0.0766161	0.0766161	-1.50253	2.45269	0.957508	1.55502	4	FALSE
ENSG00000149932	TMEM219	4.24e-05	7	4	0.000234734	Lung	0.089598	Prostate	1.34367	0.659172	0.659172	-2.64384	3.67836	1.03858	1.98939	4	FALSE
ENSG00000172878	METAP1D	4.29e-05	27	13	0.00360131	Cells_Cultured_fibroblasts	0.685042	Brain_Anterior_cingulate_cortex_BA24	9.22435	0.00325536	0.396752	-2.91112	0.655539	-1.79453	0.905945	13	FALSE
ENSG00000265190	ANXA8	4.31e-05	7	2	0.139576	Esophagus_Mucosa	0.573546	Adrenal_Gland	1.89532	0.104682	0.104682	-1.48672	1.47737	0.398201	0.999862	2	FALSE
ENSG00000163930	BAP1	4.38e-05	5	4	0.00452176	Kidney_Cortex	0.524759	Brain_Anterior_cingulate_cortex_BA24	2.28171	0.200712	0.200712	-2.83926	1.58742	0.356305	1.83856	4	FALSE
ENSG00000205334	LINC01460	4.43e-05	2	1	4.43e-05	Heart_Atrial_Appendage	4.43e-05	Heart_Atrial_Appendage	1	1	1	0.487927	4.08392	2.28592	2.54275	1	FALSE
ENSG00000137764	MAP2K5	4.52e-05	31	11	0.000629574	Pituitary	0.699921	Cells_Cultured_fibroblasts	16.3671	1.86e-05	0.605072	0.385427	3.41854	2.47484	0.789492	11	FALSE
ENSG00000128266	GNAZ	4.55e-05	25	8	0.00210699	Esophagus_Gastroesophageal_Junction	0.27216	Cells_Cultured_fibroblasts	10.9936	3.16e-05	0.379731	0.229145	3.07472	1.81642	0.810211	8	FALSE
ENSG00000109171	SLAIN2	4.57e-05	13	9	0.00735355	Colon_Sigmoid	0.826262	Cells_Cultured_fibroblasts	5.73292	0.000141142	0.223705	-2.68039	1.49997	-0.895314	1.52773	9	FALSE
ENSG00000101445	PPP1R16B	4.59e-05	7	4	1.59e-05	Artery_Aorta	0.127512	Cells_EBV-transformed_lymphocytes	1.67251	0.384311	0.384311	-3.14761	4.31615	-0.0714596	2.47494	4	FALSE
ENSG00000163249	CCNYL1	4.74e-05	8	6	0.00375168	Pituitary	0.991547	Adipose_Subcutaneous	2.16404	0.0162653	0.185653	-2.28129	2.89832	-0.0339352	1.522	6	FALSE
ENSG00000259120	SMIM6	4.78e-05	5	3	0.0564746	Adipose_Visceral_Omentum	0.838323	Liver	1.68562	0.313374	0.313374	-1.90736	1.87101	0.428387	1.55361	3	FALSE
ENSG00000072274	TFRC	4.86e-05	7	4	0.00224204	Artery_Aorta	0.149604	Thyroid	1.09008	0.929262	0.929262	-2.42678	3.22175	1.45758	2.08309	4	FALSE
ENSG00000173175	ADCY5	4.91e-05	22	13	0.0292403	Spleen	0.9779	Prostate	7.21743	1.09e-16	0.261189	-1.94293	2.18023	-0.717874	0.946146	13	FALSE
ENSG00000113790	EHHADH	4.96e-05	20	7	0.00186839	Minor_Salivary_Gland	0.959458	Brain_Hypothalamus	8.85495	7.28e-19	0.571093	-3.11039	1.06455	-1.46006	0.978633	7	FALSE
ENSG00000236268	LINC01361	4.98e-05	14	11	0.00107942	Esophagus_Mucosa	0.690634	Brain_Hippocampus	3.19149	0.0212445	0.134517	-3.26896	2.43136	-0.297794	1.69215	11	FALSE
ENSG00000260484	AC131902.2	4.98e-05	14	4	0.00462134	Brain_Substantia_nigra	0.567708	Heart_Left_Ventricle	11.459	5.52e-17	0.417502	-2.82807	2.83231	-1.77614	1.47074	4	FALSE
ENSG00000173273	TNKS	5.02e-05	11	9	0.00548492	Brain_Caudate_basal_ganglia	0.918043	Liver	4.51637	0.0296792	0.341734	-2.77708	1.76226	-0.97488	1.4873	9	FALSE
ENSG00000206077	ZDHHC11B	5.08e-05	40	34	0.0176193	Heart_Left_Ventricle	0.942169	Pancreas	4.00264	0.013535	0.141787	-1.60455	2.37352	-0.0525355	1.09656	34	FALSE
ENSG00000163873	GRIK3	5.18e-05	12	8	0.000944957	Colon_Sigmoid	0.885905	Prostate	1.78012	0.322322	0.322322	-2.0477	3.8427	0.548364	1.74698	8	FALSE
ENSG00000169194	IL13	5.21e-05	4	3	0.0142834	Brain_Nucleus_accumbens_basal_ganglia	0.494629	Testis	1.9783	0.0962199	0.0962199	-1.54012	2.45006	0.310684	1.77828	3	FALSE
ENSG00000276966	HIST1H4E	5.24e-05	3	2	1.38e-05	Cells_EBV-transformed_lymphocytes	0.675087	Brain_Spinal_cord_cervical_c-1	1.11033	0.889671	0.889671	-4.34698	2.36047	-0.801895	3.37007	2	FALSE
ENSG00000175793	SFN	5.24e-05	4	3	1.36e-05	Brain_Putamen_basal_ganglia	0.46756	Colon_Transverse	1.36766	0.592702	0.592702	-2.45538	4.34962	0.183819	2.91706	3	FALSE
ENSG00000134215	VAV3	5.25e-05	19	14	0.00318744	Brain_Hippocampus	0.76323	Brain_Cerebellum	5.17995	0.00119302	0.207002	-2.53939	2.94906	0.828045	1.54532	14	FALSE
ENSG00000168795	ZBTB5	5.25e-05	15	10	0.000117222	Nerve_Tibial	0.445458	Testis	4.92259	0.0534282	0.166212	-0.99469	3.85186	1.76934	1.30369	10	FALSE
ENSG00000180953	ST20	5.28e-05	49	19	0.00287993	Skin_Sun_Exposed_Lower_leg	0.0513913	Liver	14.023	0.00032752	0.484156	1.9482	2.98027	2.59042	0.252003	19	FALSE
ENSG00000198754	OXCT2	5.28e-05	27	20	0.00495298	Cells_EBV-transformed_lymphocytes	0.980346	Brain_Cortex	4.63014	3.22e-16	0.163925	-2.81008	2.14871	0.319307	1.50527	20	FALSE
ENSG00000074603	DPP8	5.29e-05	14	12	0.00120872	Brain_Spinal_cord_cervical_c-1	0.915578	Colon_Sigmoid	2.9662	0.168672	0.168672	-3.23681	2.44182	-0.575315	1.63721	12	FALSE
ENSG00000204301	NOTCH4	5.32e-05	41	16	0.001077	Prostate	0.9727	Brain_Putamen_basal_ganglia	3.49649	9.44e-18	0.158844	-2.75252	3.34482	-0.0419354	1.46081	16	FALSE
ENSG00000165443	PHYHIPL	5.34e-05	11	9	0.0154714	Esophagus_Muscularis	0.862448	Pancreas	4.38468	0.0673076	0.192128	-2.42115	2.02621	-0.548243	1.44522	9	FALSE
ENSG00000248187	AC078850.1	5.35e-05	2	1	5.35e-05	Adrenal_Gland	5.35e-05	Adrenal_Gland	1	1	1	-1.05111	4.0399	1.4944	3.59989	1	FALSE
ENSG00000145248	SLC10A4	5.35e-05	18	11	0.000886862	Muscle_Skeletal	0.982574	Brain_Anterior_cingulate_cortex_BA24	7.27411	0.000824633	0.256355	-3.32416	1.49539	-0.356019	1.35879	11	FALSE
ENSG00000281912	LINC01144	5.39e-05	7	3	0.0475485	Artery_Tibial	0.21785	Artery_Aorta	3.51808	7.7e-18	0.228475	-1.98138	1.4938	-0.938731	1.18284	3	FALSE
ENSG00000234147	AL035446.1	5.47e-05	39	17	0.0104879	Cells_Cultured_fibroblasts	0.991225	Uterus	10.3862	0.00681611	0.434198	-2.55931	0.316318	-1.19266	0.707975	17	FALSE
ENSG00000166529	ZSCAN21	5.48e-05	46	8	0.00334499	Breast_Mammary_Tissue	0.230186	Liver	18.5187	1.77e-15	0.623228	-2.93412	-1.19988	-2.39165	0.328381	8	FALSE
ENSG00000137331	IER3	5.5e-05	15	3	2.31e-05	Esophagus_Muscularis	0.367532	Nerve_Tibial	1.058	0.93955	0.93955	-4.23241	5.10731	0.542995	2.33779	3	FALSE
ENSG00000139163	ETNK1	5.51e-05	5	3	0.000269812	Liver	0.299527	Esophagus_Mucosa	1.34615	0.677203	0.677203	-3.64268	1.80996	-0.945933	2.20487	3	FALSE
ENSG00000127616	SMARCA4	5.56e-05	14	8	0.00108765	Cells_EBV-transformed_lymphocytes	0.91293	Brain_Caudate_basal_ganglia	5.8756	0.00143214	0.357339	-3.26681	2.57036	1.19794	1.49914	8	FALSE
ENSG00000092445	TYRO3	5.64e-05	14	9	0.00695971	Lung	0.834288	Heart_Atrial_Appendage	4.09245	0.0171719	0.156807	-0.812896	2.69877	0.967117	1.22307	9	FALSE
ENSG00000149742	SLC22A9	5.67e-05	5	3	0.218562	Brain_Amygdala	0.688011	Brain_Cortex	2.87427	0.0915243	0.138455	-1.08688	1.23036	-0.0821823	1.10208	3	FALSE
ENSG00000197535	MYO5A	5.75e-05	21	14	0.000422018	Heart_Left_Ventricle	0.818406	Esophagus_Gastroesophageal_Junction	6.56686	0.000434802	0.291164	-3.52592	2.00568	0.115683	1.53874	14	FALSE
ENSG00000214575	CPEB1	5.79e-05	21	12	0.0176223	Breast_Mammary_Tissue	0.974765	Colon_Sigmoid	7.88893	0.00533058	0.265901	-2.37346	0.905651	-0.893207	0.95441	12	FALSE
ENSG00000125821	DTD1	5.84e-05	37	11	0.000713254	Minor_Salivary_Gland	0.947109	Brain_Cerebellar_Hemisphere	17.9743	7.35e-05	0.60928	-1.48576	3.38443	1.97379	1.16049	11	FALSE
ENSG00000169738	DCXR	5.92e-05	36	13	0.0135448	Brain_Spinal_cord_cervical_c-1	0.772195	Brain_Anterior_cingulate_cortex_BA24	6.48434	1.91e-17	0.284613	-0.456435	2.46911	1.42206	0.601185	13	FALSE
ENSG00000197386	HTT	5.96e-05	14	9	1.61e-05	Muscle_Skeletal	0.672594	Liver	3.05207	0.011383	0.132827	-4.31373	3.46147	0.387105	2.26161	9	FALSE
ENSG00000251363	LINC02315	5.98e-05	3	3	1.25e-05	Artery_Coronary	0.515874	Stomach	1.64018	0.424041	0.424041	-4.36817	-0.649719	-2.98811	2.03606	3	FALSE
ENSG00000157837	SPPL3	5.98e-05	42	8	1.25e-05	Brain_Caudate_basal_ganglia	0.822901	Brain_Substantia_nigra	24.1976	9.82e-16	0.890332	-4.36836	3.72284	-2.54607	1.39687	8	FALSE
ENSG00000164953	TMEM67	5.99e-05	5	1	5.99e-05	Heart_Atrial_Appendage	5.99e-05	Heart_Atrial_Appendage	1	1	1	-4.01318	0.268224	-1.97196	1.71678	1	FALSE
ENSG00000086205	FOLH1	5.99e-05	33	8	4.43e-05	Spleen	0.848405	Prostate	14.3982	1.23e-15	0.583013	-0.825737	4.08381	2.71062	1.11641	8	FALSE
ENSG00000016864	GLT8D1	6e-05	5	4	4.53e-05	Thyroid	0.418375	Colon_Sigmoid	1.6918	0.4242	0.4242	-4.07847	2.8886	-1.50795	2.72651	4	FALSE
ENSG00000204314	PRRT1	6.01e-05	15	7	0.00859288	Lung	0.572154	Esophagus_Mucosa	3.07913	0.00142126	0.212891	-1.14949	3.10883	1.25203	1.17178	7	FALSE
ENSG00000160588	MPZL3	6.02e-05	30	13	0.000173999	Artery_Aorta	0.954012	Colon_Sigmoid	13.4079	1.28e-15	0.501787	-0.403559	3.75405	1.87194	0.963453	13	FALSE
ENSG00000248869	LINC02511	6.03e-05	7	6	0.0293409	Adipose_Subcutaneous	0.737042	Adipose_Visceral_Omentum	4.03106	0.0808269	0.17297	-0.733834	2.17888	1.0342	1.17844	6	FALSE
ENSG00000071127	WDR1	6.03e-05	14	11	0.000318372	Skin_Not_Sun_Exposed_Suprapubic	0.870784	Colon_Transverse	2.45201	0.17278	0.17278	-3.26573	3.59987	-0.200844	2.04428	11	FALSE
ENSG00000008735	MAPK8IP2	6.06e-05	20	16	0.015165	Stomach	0.798238	Testis	5.13051	0.00536022	0.171452	-2.42841	2.07961	0.796182	1.09536	16	FALSE
ENSG00000138036	DYNC2LI1	6.06e-05	32	18	0.00131146	Brain_Cerebellum	0.843604	Testis	9.63935	0.0128267	0.336409	-2.00295	3.21346	1.45205	1.09808	18	FALSE
ENSG00000168566	SNRNP48	6.09e-05	13	9	0.00328102	Brain_Cerebellar_Hemisphere	0.796806	Whole_Blood	2.96935	9.59e-17	0.259467	-1.94469	2.9401	-0.637793	1.39995	9	FALSE
ENSG00000162913	OBSCN-AS1	6.1e-05	32	13	0.0129587	Adipose_Subcutaneous	0.910055	Skin_Not_Sun_Exposed_Suprapubic	11.7691	2.57e-05	0.443877	-0.914394	2.4849	1.38001	0.823909	13	FALSE
ENSG00000165637	VDAC2	6.17e-05	26	8	1.66e-05	Artery_Aorta	0.805681	Small_Intestine_Terminal_Ileum	14.222	0.000731033	0.554857	-4.30576	-0.246002	-3.14566	0.790414	8	FALSE
ENSG00000188649	CC2D2B	6.19e-05	6	6	0.0827171	Esophagus_Mucosa	0.837725	Kidney_Cortex	3.29687	0.188632	0.188632	-1.25101	1.73513	0.215216	1.23694	6	FALSE
ENSG00000163507	KIAA1524	6.2e-05	6	4	0.000673831	Cells_EBV-transformed_lymphocytes	0.708418	Prostate	1.43732	0.467309	0.467309	-3.19646	3.40001	-0.146278	2.74094	4	FALSE
ENSG00000183808	RBM12B	6.22e-05	6	5	0.000479679	Prostate	0.0954319	Breast_Mammary_Tissue	1.91616	0.376674	0.376674	0.305362	3.49185	1.97706	1.05373	5	FALSE
ENSG00000135605	TEC	6.24e-05	13	11	0.00542069	Artery_Tibial	0.925277	Esophagus_Mucosa	2.62043	0.172279	0.172279	-2.78091	2.49808	-0.677552	1.54119	11	FALSE
ENSG00000189339	SLC35E2B	6.27e-05	42	26	0.0137471	Esophagus_Mucosa	0.96091	Brain_Cortex	3.22546	2.56e-16	0.147604	-2.46381	1.59487	-0.118568	1.09989	26	FALSE
ENSG00000125814	NAPB	6.39e-05	16	10	0.00514317	Skin_Sun_Exposed_Lower_leg	0.879182	Stomach	6.21904	0.017473	0.211615	-2.79793	2.23977	-0.516253	1.67458	10	FALSE
ENSG00000081320	STK17B	6.39e-05	20	10	0.00952628	Nerve_Tibial	0.942271	Adrenal_Gland	7.67277	0.00330048	0.391944	-2.59257	-0.0724162	-1.42866	0.645326	10	FALSE
ENSG00000173253	DMRT2	6.41e-05	21	15	0.0287618	Esophagus_Mucosa	0.927815	Artery_Tibial	4.31325	0.00916815	0.194016	-2.18674	0.309698	-1.18727	0.776759	15	FALSE
ENSG00000112343	TRIM38	6.45e-05	24	9	2.41e-05	Whole_Blood	0.719205	Adrenal_Gland	8.64744	0.000925749	0.379682	-0.869406	4.22279	1.87862	1.27339	9	FALSE
ENSG00000283458	AC011139.1	6.47e-05	4	4	0.000431744	Brain_Substantia_nigra	0.788497	Brain_Nucleus_accumbens_basal_ganglia	1.24403	0.709531	0.709531	-3.51988	0.268263	-2.0957	1.68097	4	FALSE
ENSG00000112941	PAPD7	6.51e-05	13	11	0.0158179	Testis	0.866208	Skin_Not_Sun_Exposed_Suprapubic	3.60965	0.0373237	0.130796	-1.73963	2.41309	0.391992	1.26594	11	FALSE
ENSG00000181638	ZFP41	6.59e-05	20	11	0.0061033	Muscle_Skeletal	0.740835	Colon_Sigmoid	6.23185	2.95e-18	0.323063	-2.60468	2.74218	0.459954	1.57325	11	FALSE
ENSG00000163827	LRRC2	6.71e-05	23	11	0.0129139	Brain_Cerebellum	0.956115	Breast_Mammary_Tissue	9.02012	2.74e-07	0.358938	-2.48613	2.29524	-0.412785	1.09966	11	FALSE
ENSG00000238230	LINC00391	6.76e-05	2	1	6.76e-05	Brain_Cerebellum	6.76e-05	Brain_Cerebellum	1	1	1	-3.98461	-1.23619	-2.6104	1.94343	1	FALSE
ENSG00000226137	BAIAP2-AS1	6.79e-05	9	4	0.110058	Brain_Cerebellar_Hemisphere	0.779345	Adrenal_Gland	1.9092	0.131815	0.131815	-1.4242	1.59793	-0.0271121	1.17396	4	FALSE
ENSG00000106603	COA1	6.83e-05	39	13	0.000580393	Thyroid	0.98009	Adrenal_Gland	15.3011	7.6e-05	0.525584	-3.44062	1.73161	-1.94342	1.21257	13	FALSE
ENSG00000138759	FRAS1	6.85e-05	20	17	0.011759	Brain_Putamen_basal_ganglia	0.973945	Pituitary	3.37138	0.0314559	0.142723	-2.5193	1.77187	0.160053	1.2952	17	FALSE
ENSG00000124374	PAIP2B	6.87e-05	14	10	0.00479156	Cells_Cultured_fibroblasts	0.79401	Skin_Sun_Exposed_Lower_leg	3.73215	0.0355386	0.164473	-1.90966	2.82666	0.737013	1.37625	10	FALSE
ENSG00000140598	EFL1	6.91e-05	28	19	0.0156604	Heart_Atrial_Appendage	0.831863	Skin_Sun_Exposed_Lower_leg	7.29176	0.00934889	0.249476	-1.4195	2.41673	1.17204	1.01368	19	FALSE
ENSG00000260634	AC012508.2	6.95e-05	17	9	0.0152938	Thyroid	0.904002	Brain_Putamen_basal_ganglia	4.37633	0.0094041	0.31813	0.120607	2.42535	1.28612	0.570947	9	FALSE
ENSG00000178966	RMI1	6.97e-05	27	16	2.48e-05	Brain_Hypothalamus	0.913457	Adipose_Visceral_Omentum	8.05228	0.00919108	0.344158	-2.00891	4.21628	-0.304849	1.23779	16	FALSE
ENSG00000213523	SRA1	6.99e-05	45	11	0.000198449	Brain_Cerebellar_Hemisphere	0.998132	Adrenal_Gland	20.0411	1.95e-15	0.690986	-1.05125	3.72098	1.38121	0.957004	11	FALSE
ENSG00000239389	PCDHA13	7.05e-05	19	9	0.00268413	Brain_Spinal_cord_cervical_c-1	0.749794	Esophagus_Muscularis	8.08183	0.00631745	0.323716	0.318911	3.00177	1.49734	0.737886	9	FALSE
ENSG00000168904	LRRC28	7.14e-05	21	12	0.0085347	Esophagus_Muscularis	0.592735	Stomach	5.61706	4.29e-17	0.206796	-1.36497	2.63015	1.1402	1.06365	12	FALSE
ENSG00000198929	NOS1AP	7.17e-05	18	12	0.00257931	Adrenal_Gland	0.847722	Nerve_Tibial	5.62618	0.00341198	0.24591	-3.01388	1.93334	-0.747665	1.62792	12	FALSE
ENSG00000178401	DNAJC22	7.22e-05	14	12	0.00995584	Liver	0.878727	Brain_Amygdala	2.69596	0.00743963	0.312133	-2.57736	1.50037	-0.869921	1.40722	12	FALSE
ENSG00000160185	UBASH3A	7.24e-05	24	13	0.0107376	Liver	0.643916	Testis	4.29815	0.0288481	0.177147	0.462231	2.95052	2.13436	0.434673	13	FALSE
ENSG00000132485	ZRANB2	7.24e-05	7	4	0.0120792	Minor_Salivary_Gland	0.663757	Brain_Amygdala	1.66264	0.36417	0.36417	-2.5636	2.50982	0.645192	1.83959	4	FALSE
ENSG00000091536	MYO15A	7.25e-05	37	11	0.000136223	Brain_Hypothalamus	0.96878	Adipose_Visceral_Omentum	11.3142	1.01e-15	0.401529	-1.52009	3.81493	1.16598	1.57112	11	FALSE
ENSG00000164749	HNF4G	7.25e-05	7	5	0.010095	Esophagus_Mucosa	0.819701	Brain_Caudate_basal_ganglia	2.58462	0.000261958	0.274669	-1.9438	2.57256	0.365823	1.67375	5	FALSE
ENSG00000178796	RIIAD1	7.31e-05	16	15	0.0151106	Nerve_Tibial	0.862066	Brain_Hypothalamus	3.5694	0.164721	0.164721	-2.28733	2.42972	-0.666114	1.23124	15	FALSE
ENSG00000226125	LINC01907	7.32e-05	6	3	0.0025697	Nerve_Tibial	0.0714011	Artery_Coronary	1.43989	0.563135	0.563135	-3.01501	0.0910066	-1.81037	1.11862	3	FALSE
ENSG00000228789	HCG22	7.35e-05	36	7	5.41e-07	Thyroid	0.776715	Uterus	10.616	4.21e-18	0.775691	-4.18456	5.01114	0.406538	2.28193	7	FALSE
ENSG00000197961	ZNF121	7.35e-05	13	10	0.0106096	Colon_Transverse	0.700651	Artery_Aorta	2.29184	0.1913	0.1913	-1.07793	2.5553	1.12099	0.950857	10	FALSE
ENSG00000185972	CCIN	7.39e-05	6	3	0.00329939	Minor_Salivary_Gland	0.65596	Vagina	2.07939	0.0359029	0.320755	-2.93837	1.30863	-0.0922588	1.66868	3	FALSE
ENSG00000248802	AC078850.2	7.39e-05	3	1	2.09e-05	Thyroid	0.00023495	Pancreas	2.97513	0.00527961	2.97513	3.67813	4.25477	3.94723	0.290235	1	FALSE
ENSG00000086475	SEPHS1	7.52e-05	20	14	0.00993044	Heart_Left_Ventricle	0.381198	Testis	2.40517	0.167407	0.167407	-1.9216	2.57824	1.50324	1.10948	14	FALSE
ENSG00000133477	FAM83F	7.52e-05	10	6	0.000361875	Adipose_Subcutaneous	0.798663	Colon_Transverse	4.4199	0.000111958	0.717663	-3.24307	3.56643	0.0316581	2.78641	6	FALSE
ENSG00000178104	PDE4DIP	7.61e-05	26	13	0.00354868	Brain_Hippocampus	0.954419	Adrenal_Gland	4.09199	3.33e-17	0.155107	-2.91572	2.81548	0.497613	1.56789	13	FALSE
ENSG00000168297	PXK	7.62e-05	35	8	8.76e-05	Artery_Coronary	0.533785	Skin_Sun_Exposed_Lower_leg	16.9826	7.44e-12	0.594693	-1.44968	3.92247	1.75905	1.07001	8	FALSE
ENSG00000177721	ANXA2R	7.68e-05	17	12	0.0621932	Brain_Substantia_nigra	0.943692	Cells_Cultured_fibroblasts	2.97582	0.0719298	0.12426	-1.02227	1.86492	0.227416	0.776227	12	FALSE
ENSG00000124786	SLC35B3	7.79e-05	16	5	0.0596956	Liver	0.863094	Artery_Aorta	8.93816	6.75e-17	0.300889	-1.86009	1.88304	-0.0250929	1.1304	5	FALSE
ENSG00000128594	LRRC4	7.8e-05	11	9	0.159139	Muscle_Skeletal	0.89092	Brain_Cerebellar_Hemisphere	2.98182	0.105526	0.105526	-2.14915	1.19146	-0.447985	1.06004	9	FALSE
ENSG00000100307	CBX7	7.89e-05	6	4	0.270213	Heart_Left_Ventricle	0.700702	Muscle_Skeletal	1.7977	0.0999088	0.0999088	-1.10257	1.448	0.13439	1.01686	4	FALSE
ENSG00000144229	THSD7B	7.91e-05	24	16	0.000679594	Lung	0.872848	Esophagus_Muscularis	5.47326	0.0253972	0.216939	-3.39768	1.26119	-1.53882	1.30004	16	FALSE
ENSG00000118363	SPCS2	7.95e-05	8	8	0.00821825	Heart_Left_Ventricle	0.953821	Skin_Not_Sun_Exposed_Suprapubic	2.37693	0.219848	0.219848	-2.64297	0.276278	-0.968239	1.15859	8	FALSE
ENSG00000151327	FAM177A1	8.03e-05	34	15	0.00225887	Breast_Mammary_Tissue	0.994499	Esophagus_Gastroesophageal_Junction	7.7247	0.00545955	0.282214	-2.90828	3.0539	0.391123	1.52292	15	FALSE
ENSG00000134369	NAV1	8.05e-05	14	7	0.0258079	Brain_Putamen_basal_ganglia	0.932611	Whole_Blood	2.03763	0.280061	0.280061	-2.22909	2.03398	-0.0486773	1.23519	7	FALSE
ENSG00000162383	SLC1A7	8.1e-05	36	14	0.00734618	Brain_Substantia_nigra	0.762203	Ovary	11.8011	9.8e-16	0.402447	-2.68073	2.13643	-1.37891	1.34743	14	FALSE
ENSG00000267414	AC120049.1	8.14e-05	12	6	0.00127649	Thyroid	0.12491	Adipose_Visceral_Omentum	1.93394	0.42526	0.42526	-0.7511	3.24331	1.65967	1.21553	6	FALSE
ENSG00000174348	PODN	8.19e-05	17	13	0.00399829	Heart_Atrial_Appendage	0.973971	Muscle_Skeletal	4.20273	0.00595456	0.24892	-1.80978	2.8783	0.21517	1.34952	13	FALSE
ENSG00000189043	NDUFA4	8.19e-05	7	5	0.100032	Spleen	0.939804	Heart_Left_Ventricle	2.5359	0.10369	0.10369	-1.07388	1.89774	0.45739	1.15576	5	FALSE
ENSG00000163817	SLC6A20	8.23e-05	10	8	0.0519874	Nerve_Tibial	0.991259	Adipose_Subcutaneous	2.18899	0.0749246	0.0749246	-1.94324	1.83556	-0.288984	0.952264	8	FALSE
ENSG00000109991	P2RX3	8.28e-05	9	2	1.56e-07	Adrenal_Gland	0.198822	Heart_Atrial_Appendage	7.91285	4.54e-17	0.630506	1.28492	5.24571	3.32618	1.19187	2	FALSE
ENSG00000136451	VEZF1	8.3e-05	9	6	0.0018162	Lung	0.785834	Vagina	1.48867	0.668315	0.668315	-1.96305	3.11875	0.302205	1.95216	6	FALSE
ENSG00000168118	RAB4A	8.3e-05	16	8	5.24e-05	Nerve_Tibial	0.907989	Heart_Atrial_Appendage	4.79255	5.09e-17	0.344369	-1.29427	4.0448	0.931366	1.56283	8	FALSE
ENSG00000197182	MIRLET7BHG	8.37e-05	7	4	2.12e-06	Whole_Blood	0.904908	Liver	2.00193	0.309175	0.309175	-2.72669	4.74131	0.676533	2.31404	4	FALSE
ENSG00000196262	PPIA	8.41e-05	21	12	0.00332534	Prostate	0.844339	Pancreas	4.63622	0.0018336	0.353541	-2.93594	0.925023	-1.25711	1.00802	12	FALSE
ENSG00000102893	PHKB	8.41e-05	8	6	0.00190857	Cells_Cultured_fibroblasts	0.926424	Nerve_Tibial	2.9235	0.160189	0.160189	-3.1041	1.57499	-0.12413	1.50603	6	FALSE
ENSG00000198010	DLGAP2	8.41e-05	6	6	4.08e-05	Liver	0.640038	Thyroid	1.64233	0.439545	0.439545	-4.10301	1.88588	0.239313	2.29409	6	FALSE
ENSG00000113522	RAD50	8.49e-05	20	14	0.0154316	Thyroid	0.988501	Skin_Sun_Exposed_Lower_leg	3.97503	0.00173632	0.213025	-2.42209	1.24796	-0.96321	1.03106	14	FALSE
ENSG00000047578	KIAA0556	8.67e-05	11	10	0.00682656	Artery_Tibial	0.871078	Brain_Anterior_cingulate_cortex_BA24	3.24236	0.0338291	0.176125	-2.70519	0.348201	-0.790081	0.910824	10	FALSE
ENSG00000088205	DDX18	8.7e-05	27	10	0.00271567	Heart_Atrial_Appendage	0.716448	Muscle_Skeletal	11.6735	0.00155516	0.398345	-0.899107	2.99821	1.72534	0.885882	10	FALSE
ENSG00000275052	PPP4R3B	8.78e-05	34	19	0.00344485	Minor_Salivary_Gland	0.902918	Artery_Aorta	7.08429	4.95e-16	0.300673	-2.92497	1.8185	0.281104	1.23157	19	FALSE
ENSG00000259330	INAFM2	8.8e-05	30	13	0.00164375	Whole_Blood	0.841935	Prostate	11.3595	0.00467103	0.438443	-1.14123	3.14803	1.48007	0.925011	13	FALSE
ENSG00000135374	ELF5	8.8e-05	9	9	0.0174498	Pancreas	0.680422	Pituitary	3.63229	0.137	0.137	-2.37709	1.97534	0.0998444	1.53583	9	FALSE
ENSG00000105821	DNAJC2	8.97e-05	6	5	0.00427434	Brain_Cerebellar_Hemisphere	0.902075	Brain_Substantia_nigra	2.2544	0.0279148	0.550164	-2.23892	2.85717	0.375559	2.15261	5	FALSE
ENSG00000272077	AC124045.1	8.97e-05	4	2	0.000157216	Stomach	0.032873	Whole_Blood	1.85283	0.147174	0.147174	-3.77938	0.386304	-2.04024	1.75825	2	FALSE
ENSG00000124767	GLO1	9.01e-05	37	10	0.000834615	Esophagus_Mucosa	0.970392	Colon_Sigmoid	16.8271	1.18e-15	0.611736	-0.554296	3.34105	1.48297	0.835294	10	FALSE
ENSG00000130997	POLN	9.12e-05	6	3	3.41e-05	Cells_Cultured_fibroblasts	0.216598	Brain_Cerebellar_Hemisphere	1.06547	0.912679	0.912679	-2.24942	4.14413	0.623687	2.37087	3	FALSE
ENSG00000170946	DNAJC24	9.14e-05	10	5	5.61e-05	Testis	0.902837	Esophagus_Muscularis	5.51901	8.04e-05	0.468468	-4.02865	1.79587	0.152099	1.79804	5	FALSE
ENSG00000226674	TEX41	9.2e-05	4	3	0.0014125	Heart_Atrial_Appendage	0.203579	Thyroid	1.56762	0.557942	0.557942	0.999058	3.19208	1.75814	0.983987	3	FALSE
ENSG00000214756	METTL12	9.21e-05	9	4	0.000383141	Nerve_Tibial	0.92544	Uterus	2.53379	0.00624393	0.452958	-2.45146	3.55143	1.87219	1.93878	4	FALSE
ENSG00000174442	ZWILCH	9.22e-05	5	3	0.00395282	Brain_Cerebellar_Hemisphere	0.382399	Cells_EBV-transformed_lymphocytes	1.82453	0.426033	0.426033	0.0451542	3.6559	1.92445	1.46707	3	FALSE
ENSG00000196975	ANXA4	9.24e-05	11	8	0.00604348	Esophagus_Mucosa	0.731689	Thyroid	5.84685	0.0414281	0.24138	-2.74541	2.38027	-0.781033	1.6588	8	FALSE
ENSG00000065833	ME1	9.25e-05	9	7	0.0049265	Brain_Spinal_cord_cervical_c-1	0.985334	Heart_Atrial_Appendage	1.7097	0.409517	0.409517	-2.40706	2.8118	0.0379365	2.32554	7	FALSE
ENSG00000110344	UBE4A	9.28e-05	6	4	4.67e-05	Adipose_Subcutaneous	0.873054	Pituitary	1.91165	0.0411185	0.329541	-4.07163	-0.159781	-2.16482	1.28749	4	FALSE
ENSG00000174586	ZNF497	9.37e-05	31	20	6.92e-05	Thyroid	0.984247	Brain_Cerebellar_Hemisphere	5.9294	8.07e-07	0.20242	-1.95082	3.97891	0.5345	1.32332	20	FALSE
ENSG00000267313	KC6	9.4e-05	15	3	1.2e-05	Adipose_Visceral_Omentum	0.385558	Artery_Coronary	12.3649	7.53e-18	0.456077	0.867702	4.3775	2.84695	0.886876	3	FALSE
ENSG00000184428	TOP1MT	9.41e-05	37	18	0.00199944	Thyroid	0.841045	Esophagus_Mucosa	5.50964	4e-05	0.201348	-3.09032	1.95868	-0.995119	1.51442	18	FALSE
ENSG00000121350	PYROXD1	9.47e-05	46	10	0.0215075	Uterus	0.714336	Brain_Anterior_cingulate_cortex_BA24	21.9715	2.11e-15	0.822557	-2.29895	-0.366038	-1.43323	0.37594	10	FALSE
ENSG00000083720	OXCT1	9.48e-05	17	8	0.00224902	Artery_Coronary	0.979247	Testis	9.83561	4.18e-17	0.330858	-3.05521	0.15822	-1.75766	1.18217	8	FALSE
ENSG00000173402	DAG1	9.63e-05	7	5	0.0157	Heart_Left_Ventricle	0.329309	Esophagus_Mucosa	4.34771	1.23e-16	0.289359	-2.41582	1.9077	0.518641	1.64595	5	FALSE
ENSG00000033627	ATP6V0A1	9.63e-05	9	7	0.114301	Testis	0.921443	Brain_Hypothalamus	3.05085	6.91e-17	0.105179	-1.47771	1.57915	0.548652	0.966348	7	FALSE
ENSG00000231918	AC007402.1	9.81e-05	1	1	9.81e-05	Testis	9.81e-05	Testis	1	1	1	3.89525	3.89525	3.89525	NA	1	FALSE
ENSG00000270604	HCG17	9.87e-05	22	5	2.02e-06	Brain_Hypothalamus	0.797572	Testis	2.66411	3.27e-17	0.447894	-1.63354	4.75141	1.0727	1.81688	5	FALSE
ENSG00000173621	LRFN4	9.93e-05	25	5	5.41e-05	Cells_EBV-transformed_lymphocytes	0.761165	Adrenal_Gland	18.1752	3.63e-18	0.69351	-0.478352	4.03704	2.35281	1.22231	5	FALSE
ENSG00000062650	WAPL	9.94e-05	9	8	0.00159299	Whole_Blood	0.926518	Cells_EBV-transformed_lymphocytes	1.64609	0.526422	0.526422	-0.092226	3.15719	1.51164	1.02286	8	FALSE
ENSG00000030304	MUSK	9.95e-05	10	7	0.145676	Thyroid	0.999972	Cells_Cultured_fibroblasts	2.78441	0.0476023	0.127566	-0.534708	1.45498	0.355094	0.666413	7	FALSE
ENSG00000175643	RMI2	0.000100689	49	7	0.00669675	Thyroid	0.929545	Brain_Substantia_nigra	20.4663	1.89e-15	0.942591	-2.71156	2.32964	-1.60719	1.207	7	FALSE
ENSG00000131773	KHDRBS3	0.000102028	10	9	0.00939154	Thyroid	0.894495	Lung	1.77611	0.364554	0.364554	-2.59746	0.132619	-1.65292	0.985654	9	FALSE
ENSG00000204577	LILRB3	0.000102498	19	10	0.0356436	Thyroid	0.967853	Pancreas	5.55267	0.00229588	0.239352	-2.10097	2.06921	-0.14051	1.21942	10	FALSE
ENSG00000111229	ARPC3	0.000102806	12	7	0.0162157	Brain_Spinal_cord_cervical_c-1	0.953343	Brain_Hypothalamus	5.03756	0.00144932	0.314461	-2.40402	0.801078	-1.12388	0.951428	7	FALSE
ENSG00000213654	GPSM3	0.000104677	2	1	0.000104677	Brain_Cerebellum	0.000104677	Brain_Cerebellum	1	1	1	2.03105	3.87949	2.95527	1.30704	1	FALSE
ENSG00000125386	FAM193A	0.000105416	6	2	0.0197484	Thyroid	0.635517	Adipose_Visceral_Omentum	1.8938	0.1062	0.1062	-2.33109	3.47796	0.716219	2.13621	2	FALSE
ENSG00000100351	GRAP2	0.000105626	7	4	2.7e-06	Heart_Left_Ventricle	0.730468	Brain_Putamen_basal_ganglia	2.57149	1.92e-16	0.665295	-4.69244	1.35133	-1.45568	2.01863	4	FALSE
ENSG00000237248	LINC00987	0.000105696	24	16	0.00765976	Artery_Tibial	0.9858	Adipose_Visceral_Omentum	6.83769	0.0274359	0.290771	-1.83515	2.66671	0.375103	1.25593	16	FALSE
ENSG00000150361	KLHL1	0.000106034	9	9	0.0311	Brain_Amygdala	0.744722	Pituitary	2.29502	0.381124	0.381124	-0.716937	2.15579	1.15062	0.936462	9	FALSE
ENSG00000104866	PPP1R37	0.000106541	17	11	0.0420566	Brain_Putamen_basal_ganglia	0.976698	Skin_Sun_Exposed_Lower_leg	3.35065	0.0621217	0.129037	-2.03296	1.04246	-0.661792	0.85512	11	FALSE
ENSG00000105699	LSR	0.000106781	25	18	0.0129294	Cells_EBV-transformed_lymphocytes	0.960406	Esophagus_Mucosa	7.14905	0.00858966	0.239291	-2.31704	2.48571	-1.23174	1.04882	18	FALSE
ENSG00000060656	PTPRU	0.00010701	19	16	0.000803384	Pituitary	0.991174	Cells_Cultured_fibroblasts	2.6095	0.004717	0.1446	-1.68453	3.35163	0.264452	1.39208	16	FALSE
ENSG00000123178	SPRYD7	0.000107417	11	8	0.0173644	Breast_Mammary_Tissue	0.869645	Heart_Atrial_Appendage	4.10816	3.5e-16	0.203246	-0.942647	2.3789	0.786931	1.00942	8	FALSE
ENSG00000070882	OSBPL3	0.000107427	25	15	0.00143119	Thyroid	0.964397	Artery_Tibial	7.83022	0.000719688	0.302911	-2.8824	3.18829	0.673326	1.58409	15	FALSE
ENSG00000161249	DMKN	0.000107773	12	10	0.0914931	Adipose_Subcutaneous	0.826698	Esophagus_Gastroesophageal_Junction	2.92001	0.0165992	0.216634	-1.68757	1.11936	-0.621086	1.04291	10	FALSE
ENSG00000263618	AP005121.1	0.000107833	5	4	0.0248113	Testis	0.777412	Spleen	3.79249	0.0145367	0.139809	-2.24433	-0.282693	-1.33339	0.718107	4	FALSE
ENSG00000112530	PACRG	0.000108124	37	7	0.000127845	Brain_Nucleus_accumbens_basal_ganglia	0.709118	Brain_Caudate_basal_ganglia	22.1293	2.16e-15	0.791423	-3.83057	0.959131	-1.49473	0.88734	7	FALSE
ENSG00000188343	FAM92A	0.000108246	8	5	0.00203429	Esophagus_Gastroesophageal_Junction	0.535828	Thyroid	3.76435	3.53e-18	0.181336	-3.69414	3.08518	0.153215	2.40518	5	FALSE
ENSG00000067560	RHOA	0.000108294	3	2	3.58e-05	Muscle_Skeletal	0.862097	Lung	1.29314	0.706859	0.706859	0.173706	4.13314	2.23884	1.98524	2	FALSE
ENSG00000196126	HLA-DRB1	0.000108419	44	9	4.96e-08	Spleen	0.998441	Esophagus_Mucosa	11.5253	2.1e-17	0.63	-5.45272	1.19274	-1.3391	1.34547	9	FALSE
ENSG00000145020	AMT	0.000108535	45	3	2.52e-07	Ovary	0.0371178	Uterus	36.2876	3.58e-15	1.3098	-5.15635	-2.08447	-4.19537	0.637225	3	FALSE
ENSG00000131848	ZSCAN5A	0.000109335	6	5	0.000939016	Colon_Transverse	0.939698	Brain_Hypothalamus	1.65171	0.34408	0.34408	-1.47974	3.30819	0.352896	1.6167	5	FALSE
ENSG00000204539	CDSN	0.000109824	2	2	3.59e-05	Skin_Not_Sun_Exposed_Suprapubic	9.66e-05	Skin_Sun_Exposed_Lower_leg	1.78112	0.218881	0.218881	3.89895	4.13266	4.0158	0.165263	2	FALSE
ENSG00000135454	B4GALNT1	0.000110094	21	8	0.00141447	Colon_Transverse	0.993049	Cells_Cultured_fibroblasts	9.8497	5.39e-17	0.350888	-3.19168	2.2126	-0.483454	1.26933	8	FALSE
ENSG00000139734	DIAPH3	0.00011018	11	5	0.0122741	Brain_Cortex	0.814141	Adipose_Visceral_Omentum	3.48034	0.104294	0.18997	-2.50416	2.19247	-0.523287	1.6636	5	FALSE
ENSG00000267683	AC008991.2	0.000111493	4	4	0.000791435	Testis	0.186071	Heart_Atrial_Appendage	1.86124	0.305453	0.305453	-3.35577	2.09574	-0.495502	2.62035	4	FALSE
ENSG00000261467	AC099398.1	0.000111506	6	2	1.91e-05	Artery_Aorta	0.0159422	Skin_Not_Sun_Exposed_Suprapubic	5.68018	0.000570085	0.265752	2.41024	4.27551	3.58396	0.62799	2	FALSE
ENSG00000173744	AGFG1	0.000111705	11	9	0.0476211	Esophagus_Gastroesophageal_Junction	0.288776	Cells_Cultured_fibroblasts	1.97095	0.456689	0.456689	-1.98073	1.14639	-1.06416	1.07756	9	FALSE
ENSG00000114124	GRK7	0.000113258	21	10	0.00365685	Artery_Tibial	0.413218	Thyroid	8.94541	7.69e-17	0.344713	0.818243	2.90634	2.31537	0.50517	10	FALSE
ENSG00000130725	UBE2M	0.000113524	5	4	0.00543241	Esophagus_Mucosa	0.573925	Ovary	1.38272	0.638372	0.638372	-2.70724	2.78021	0.158905	2.05072	4	FALSE
ENSG00000149131	SERPING1	0.000113832	2	2	2.27e-05	Whole_Blood	0.803337	Colon_Sigmoid	1.16675	0.833253	0.833253	-0.249031	4.23632	1.99364	3.17162	2	FALSE
ENSG00000167447	SMG8	0.000113881	21	12	0.0819349	Testis	0.934997	Colon_Transverse	5.00827	0.0147827	0.231673	-1.87576	1.73957	0.775305	0.930784	12	FALSE
ENSG00000132938	MTUS2	0.000114762	9	7	0.00141916	Liver	0.95756	Brain_Amygdala	1.76121	0.261046	0.261046	-0.696066	3.19072	0.950271	1.22729	7	FALSE
ENSG00000144668	ITGA9	0.000115081	12	9	0.00576742	Pancreas	0.948228	Heart_Atrial_Appendage	1.86643	0.320425	0.320425	-2.76072	2.30073	-0.194066	1.57333	9	FALSE
ENSG00000243708	PLA2G4B	0.000115924	41	16	0.00751987	Ovary	0.925239	Esophagus_Mucosa	10.0268	8.46e-16	0.346797	-0.0938371	2.6729	1.71394	0.501494	16	FALSE
ENSG00000048828	FAM120A	0.000116383	2	1	0.000116383	Esophagus_Mucosa	0.000116383	Esophagus_Mucosa	1	1	1	2.2289	3.85362	3.04126	1.14885	1	FALSE
ENSG00000109180	OCIAD1	0.000117127	37	8	0.000172133	Minor_Salivary_Gland	0.362978	Adipose_Visceral_Omentum	17.6651	7.79e-15	0.749343	0.909704	3.75675	2.05823	0.588663	8	FALSE
ENSG00000134333	LDHA	0.000117904	20	8	0.0001647	Lung	0.886252	Testis	8.32592	2.33e-16	0.316455	-3.76779	1.76802	-1.54309	1.49383	8	FALSE
ENSG00000198040	ZNF84	0.000118814	27	16	0.0012073	Breast_Mammary_Tissue	0.989283	Brain_Spinal_cord_cervical_c-1	5.62584	1.38e-17	0.209536	-3.23715	0.154259	-1.36003	0.913505	16	FALSE
ENSG00000169327	OR5AU1	0.000119316	1	1	0.000119316	Testis	0.000119316	Testis	1	1	1	3.84753	3.84753	3.84753	NA	1	FALSE
ENSG00000251632	LINC02172	0.000120331	11	9	0.0299503	Brain_Nucleus_accumbens_basal_ganglia	0.636967	Brain_Caudate_basal_ganglia	4.66358	0.0852742	0.178744	-2.17075	1.8889	-0.158255	1.67367	9	FALSE
ENSG00000270035	AL359881.2	0.000121174	11	8	0.000853141	Brain_Hypothalamus	0.9661	Spleen	1.45995	0.769583	0.769583	-3.33495	2.23324	0.440858	1.80347	8	FALSE
ENSG00000205038	PKHD1L1	0.000121283	11	7	0.0510919	Cells_EBV-transformed_lymphocytes	0.871309	Pancreas	5.41542	0.00547479	0.228306	-1.40873	1.95071	0.524554	0.838571	7	FALSE
ENSG00000168944	CEP120	0.000121638	11	10	0.0140474	Skin_Not_Sun_Exposed_Suprapubic	0.966432	Esophagus_Muscularis	3.07091	0.0548525	0.161971	-2.45605	1.36679	-0.48365	1.14664	10	FALSE
ENSG00000135097	MSI1	0.000121916	12	8	0.00015965	Small_Intestine_Terminal_Ileum	0.392893	Skin_Sun_Exposed_Lower_leg	5.25848	0.0334074	0.222939	-3.77556	-0.854383	-1.92706	0.757292	8	FALSE
ENSG00000081189	MEF2C	0.000122658	3	2	0.0175908	Brain_Cerebellum	0.113807	Testis	1.56079	0.439211	0.439211	-2.37412	1.74598	0.317722	2.33266	2	FALSE
ENSG00000089597	GANAB	0.000123171	32	2	0.00037277	Artery_Coronary	0.635063	Pituitary	26.7722	2.63e-15	1.16459	-0.474612	3.7113	2.6253	0.842644	2	FALSE
ENSG00000129625	REEP5	0.000124728	23	12	0.0572625	Spleen	0.886379	Muscle_Skeletal	9.98802	5.02e-17	0.347916	-0.988035	1.9013	0.959221	0.878502	12	FALSE
ENSG00000266173	STRADA	0.00012686	23	13	0.00152535	Ovary	0.942317	Brain_Nucleus_accumbens_basal_ganglia	8.61381	4.27e-06	0.304319	-2.61058	3.16982	1.04828	1.22879	13	FALSE
ENSG00000008196	TFAP2B	0.000127195	9	8	0.00450404	Kidney_Cortex	0.919128	Colon_Sigmoid	2.28595	0.105363	0.105363	-2.84052	2.54583	0.474825	1.732	8	FALSE
ENSG00000136383	ALPK3	0.000127236	15	10	0.00307899	Heart_Left_Ventricle	0.761968	Esophagus_Mucosa	4.60082	0.0165745	0.16257	-2.95974	-0.302898	-1.68119	0.778569	10	FALSE
ENSG00000174600	CMKLR1	0.000127686	12	10	0.00956873	Brain_Amygdala	0.315833	Whole_Blood	2.05845	0.2004	0.2004	-2.59104	1.31339	-0.88361	1.30021	10	FALSE
ENSG00000185920	PTCH1	0.000127927	11	7	4e-05	Spleen	0.611143	Skin_Not_Sun_Exposed_Suprapubic	4.34785	2.45e-18	0.218936	0.508443	4.185	2.98575	1.1453	7	FALSE
ENSG00000230746	AC006007.1	0.000128307	7	5	0.00353467	Heart_Atrial_Appendage	0.192255	Small_Intestine_Terminal_Ileum	2.88629	0.100932	0.100932	1.30394	2.91695	2.18431	0.589	5	FALSE
ENSG00000177888	ZBTB41	0.000128786	12	9	0.000631213	Kidney_Cortex	0.958731	Nerve_Tibial	4.75689	0.0203533	0.269975	-2.224	3.41784	-0.333496	1.71308	9	FALSE
ENSG00000137101	CD72	0.000130506	26	13	0.00610949	Brain_Nucleus_accumbens_basal_ganglia	0.582887	Brain_Cerebellum	8.06567	1.52e-16	0.321664	-0.564981	2.74185	1.62992	0.887813	13	FALSE
ENSG00000005206	SPPL2B	0.000130819	32	10	0.00559486	Breast_Mammary_Tissue	0.821877	Brain_Putamen_basal_ganglia	11.8727	1.08e-17	0.407427	-2.783	0.233294	-2.05652	0.781869	10	FALSE
ENSG00000014824	SLC30A9	0.000131069	16	10	1.32e-05	Brain_Hypothalamus	0.66597	Brain_Putamen_basal_ganglia	5.95669	0.0236849	0.256674	-4.3575	4.0628	-0.423185	2.83959	10	FALSE
ENSG00000143420	ENSA	0.000132005	7	6	4.55e-05	Whole_Blood	0.759134	Brain_Caudate_basal_ganglia	1.94824	0.292174	0.292174	-2.36459	4.07774	-0.118775	2.14273	6	FALSE
ENSG00000067191	CACNB1	0.000132104	7	4	2.64e-05	Esophagus_Muscularis	0.855589	Adipose_Subcutaneous	1.69713	0.31404	0.31404	-4.20268	1.76144	-0.502509	1.97727	4	FALSE
ENSG00000152558	TMEM123	0.000132851	22	12	0.000268966	Small_Intestine_Terminal_Ileum	0.741609	Cells_EBV-transformed_lymphocytes	7.05175	8.28e-05	0.298102	-3.64349	0.925555	-2.33249	1.32491	12	FALSE
ENSG00000132702	HAPLN2	0.000133231	4	3	0.00746783	Artery_Tibial	0.749616	Artery_Aorta	1.57263	0.427841	0.427841	-2.67523	-0.319145	-1.62772	1.00554	3	FALSE
ENSG00000231389	HLA-DPA1	0.000133419	32	15	0.00873146	Minor_Salivary_Gland	0.916612	Artery_Tibial	2.86156	4.81e-17	0.485911	-1.97219	3.9529	0.788541	1.57121	15	FALSE
ENSG00000087269	NOP14	0.000133656	10	6	0.0113822	Kidney_Cortex	0.935418	Cells_Cultured_fibroblasts	6.27931	0.00123563	0.367205	-2.53074	2.14027	0.501197	1.36792	6	FALSE
ENSG00000196776	CD47	0.000133743	17	14	0.00408369	Colon_Sigmoid	0.553727	Cells_EBV-transformed_lymphocytes	3.14472	0.0169556	0.272763	-2.26499	2.87162	0.767581	1.64804	14	FALSE
ENSG00000214706	IFRD2	0.000133936	4	3	0.000459675	Cells_Cultured_fibroblasts	0.734851	Brain_Cerebellum	3.32689	0.0153414	0.13527	-3.50322	2.93331	0.00888382	2.70078	3	FALSE
ENSG00000167916	KRT24	0.00013521	10	5	0.0636888	Thyroid	0.9134	Adipose_Subcutaneous	6.10486	0.00233127	0.31263	-1.85435	1.1128	-1.06209	0.90079	5	FALSE
ENSG00000272666	U62317.2	0.000137379	5	3	0.0595948	Whole_Blood	0.871707	Testis	1.99655	0.0884917	0.0884917	-1.88378	0.161491	-0.660193	0.838051	3	FALSE
ENSG00000105127	AKAP8	0.000137501	10	4	0.000834259	Brain_Cortex	0.335026	Heart_Atrial_Appendage	2.69278	3.22e-18	0.307618	-3.83791	3.40638	-0.779302	2.7456	4	FALSE
ENSG00000135597	REPS1	0.000138348	16	13	0.023523	Brain_Cortex	0.662865	Skin_Sun_Exposed_Lower_leg	2.52653	0.289465	0.289465	-2.26483	2.25234	-0.0321204	1.62419	13	FALSE
ENSG00000066697	MSANTD3	0.000138934	19	14	0.00377602	Esophagus_Mucosa	0.381676	Nerve_Tibial	5.51251	0.00803728	0.205655	0.297134	2.89629	1.6381	0.679378	14	FALSE
ENSG00000171798	KNDC1	0.000139823	32	15	1.06e-05	Brain_Cerebellum	0.852693	Nerve_Tibial	5.64753	4.5e-16	0.368332	-3.20002	4.40503	-0.777438	1.87971	15	FALSE
ENSG00000138363	ATIC	0.000140023	45	21	0.00726308	Thyroid	0.830288	Cells_Cultured_fibroblasts	14.3969	1.02e-15	0.485306	-0.414359	2.68453	1.84206	0.672987	21	FALSE
ENSG00000113140	SPARC	0.00014007	19	8	0.0200031	Artery_Tibial	0.836656	Brain_Spinal_cord_cervical_c-1	10.9838	0.00411604	0.43054	-1.00935	2.32629	1.13169	0.929365	8	FALSE
ENSG00000184792	OSBP2	0.000140127	18	13	0.0282254	Adipose_Subcutaneous	0.977973	Muscle_Skeletal	3.93398	0.00235407	0.215524	-2.19414	1.89937	-0.249718	1.25073	13	FALSE
ENSG00000261670	AC012213.2	0.000140534	4	2	0.0049441	Brain_Cerebellum	0.0512987	Brain_Cerebellar_Hemisphere	2.2272	7.85e-17	0.7728	-2.81065	1.75357	-1.41691	2.14684	2	FALSE
ENSG00000197724	PHF2	0.000141461	12	8	0.00190688	Nerve_Tibial	0.8056	Adipose_Visceral_Omentum	2.58254	0.00577002	0.400068	-2.68168	3.10436	-0.224271	1.65936	8	FALSE
ENSG00000186472	PCLO	0.000142426	9	7	0.00186623	Adipose_Subcutaneous	0.578097	Esophagus_Mucosa	1.79328	0.206047	0.206047	-1.63505	3.11073	0.698681	1.74203	7	FALSE
ENSG00000096093	EFHC1	0.000143636	17	8	0.00251555	Ovary	0.9452	Pancreas	8.83964	4.28e-17	0.379182	-3.02147	1.36376	-0.648347	1.35143	8	FALSE
ENSG00000179152	TCAIM	0.000143798	23	14	0.000549472	Pancreas	0.905087	Colon_Sigmoid	7.00915	0.00896216	0.255574	-3.4554	1.99539	-1.20838	1.53931	14	FALSE
ENSG00000174516	PELI3	0.000144566	5	3	0.00293326	Whole_Blood	0.0200439	Ovary	1.41229	0.593374	0.593374	0.710593	2.97465	2.2293	0.88059	3	FALSE
ENSG00000182667	NTM	0.000145227	17	15	3.61e-05	Brain_Putamen_basal_ganglia	0.998114	Esophagus_Gastroesophageal_Junction	3.66744	0.0643355	0.15231	-1.87385	4.1312	0.54211	1.67683	15	FALSE
ENSG00000144791	LIMD1	0.000145262	45	12	0.0179095	Spleen	0.622096	Cells_Cultured_fibroblasts	14.1226	5.76e-05	0.498775	-2.36748	-0.492882	-1.71072	0.410897	12	FALSE
ENSG00000124214	STAU1	0.000146433	9	6	0.00375316	Adrenal_Gland	0.419926	Whole_Blood	3.86874	2.71e-17	0.310887	-2.8982	2.68086	-0.194869	1.95812	6	FALSE
ENSG00000274979	AC020656.2	0.000147286	18	8	0.0270183	Small_Intestine_Terminal_Ileum	0.942729	Kidney_Cortex	9.45117	0.000898816	0.328396	-0.407573	2.21125	1.44026	0.704892	8	FALSE
ENSG00000169554	ZEB2	0.00014904	6	6	0.00123224	Cells_Cultured_fibroblasts	0.4828	Muscle_Skeletal	2.19668	0.170096	0.170096	-3.23131	1.90864	-0.884652	1.64245	6	FALSE
ENSG00000106948	AKNA	0.00014927	22	11	0.0135633	Brain_Cerebellum	0.988549	Brain_Nucleus_accumbens_basal_ganglia	9.65223	0.00188683	0.345893	-0.23371	2.46863	1.30204	0.810742	11	FALSE
ENSG00000107959	PITRM1	0.000149287	46	14	0.00262467	Brain_Cerebellar_Hemisphere	0.54912	Skin_Sun_Exposed_Lower_leg	16.2671	0.00777593	0.562687	-3.00859	0.749123	-1.84171	0.688806	14	FALSE
ENSG00000178773	CPNE7	0.00015095	24	18	0.00456304	Brain_Cerebellar_Hemisphere	0.965313	Small_Intestine_Terminal_Ileum	6.01785	0.000134645	0.221181	-2.83636	2.06542	0.459478	1.15021	18	FALSE
ENSG00000186487	MYT1L	0.000151087	6	5	0.0012873	Testis	0.909725	Artery_Tibial	2.80713	0.0784494	0.231408	-0.400184	3.2188	1.44645	1.45966	5	FALSE
ENSG00000109667	SLC2A9	0.000151242	30	9	0.00284498	Artery_Tibial	0.924059	Esophagus_Mucosa	13.7648	0.000461084	0.541882	-2.98401	2.55069	-0.802772	1.71271	9	FALSE
ENSG00000126500	FLRT1	0.000151255	12	6	1.38e-05	Adipose_Subcutaneous	0.563581	Brain_Cerebellum	3.78287	0.0419879	0.201994	-0.995328	4.34699	2.05705	1.82079	6	FALSE
ENSG00000204469	PRRC2A	0.000151446	10	3	1.74e-05	Pituitary	0.891604	Ovary	2.0953	2.13e-16	0.78161	-4.29543	3.21452	-0.207253	2.17827	3	FALSE
ENSG00000265752	AC010754.1	0.000154511	17	6	0.0111151	Esophagus_Gastroesophageal_Junction	0.966949	Stomach	10.0659	0.000554971	0.44226	-2.53906	2.16491	-0.407086	1.17162	6	FALSE
ENSG00000146904	EPHA1	0.000154658	18	13	0.0100997	Brain_Anterior_cingulate_cortex_BA24	0.370499	Skin_Not_Sun_Exposed_Suprapubic	3.43071	0.0575558	0.247152	-2.5724	2.31269	-1.35767	1.02729	13	FALSE
ENSG00000066735	KIF26A	0.000155887	10	8	0.000390667	Brain_Caudate_basal_ganglia	0.938878	Whole_Blood	1.98581	0.178478	0.178478	-3.54631	2.92362	-0.0555812	1.79744	8	FALSE
ENSG00000197816	CCDC180	0.000156274	33	9	0.000154351	Artery_Coronary	0.481501	Nerve_Tibial	14.6291	1.16e-07	0.504469	-3.78396	1.84461	-1.86437	1.37221	9	FALSE
ENSG00000172493	AFF1	0.000156277	16	15	0.00157407	Small_Intestine_Terminal_Ileum	0.981865	Brain_Hypothalamus	4.49632	0.0839678	0.156033	-1.79004	3.16067	0.62399	1.19505	15	FALSE
ENSG00000138028	CGREF1	0.000156532	13	10	0.0299807	Testis	0.841108	Skin_Not_Sun_Exposed_Suprapubic	4.82368	0.0414888	0.167893	-2.17035	-0.200476	-1.24423	0.538958	10	FALSE
ENSG00000100403	ZC3H7B	0.000157611	11	6	0.00367488	Brain_Cerebellum	0.869865	Thyroid	2.15967	0.260249	0.260249	-2.52289	2.9048	1.12581	1.60143	6	FALSE
ENSG00000164758	MED30	0.000158131	16	11	0.0647801	Brain_Cortex	0.709129	Nerve_Tibial	4.42531	0.00499364	0.187348	-1.98976	1.68316	-0.836564	1.14318	11	FALSE
ENSG00000134852	CLOCK	0.000158421	30	10	0.00296043	Thyroid	0.860361	Brain_Cortex	16.9655	6.76e-05	0.608221	-1.51308	2.97182	1.41308	1.20931	10	FALSE
ENSG00000108055	SMC3	0.000160197	9	6	0.00908833	Whole_Blood	0.803958	Artery_Aorta	1.85363	0.29077	0.29077	-0.960668	2.60871	0.745022	1.18161	6	FALSE
ENSG00000167208	SNX20	0.000160532	4	2	0.00120196	Brain_Cerebellum	0.0117394	Adipose_Visceral_Omentum	1.03752	0.962483	0.962483	-3.23841	2.51988	0.084062	2.47102	2	FALSE
ENSG00000185352	HS6ST3	0.000161508	16	9	0.0131054	Esophagus_Gastroesophageal_Junction	0.947633	Nerve_Tibial	7.77684	0.00424389	0.262435	-0.468011	2.48089	1.27092	0.850057	9	FALSE
ENSG00000079156	OSBPL6	0.000162736	23	19	0.0374649	Brain_Hippocampus	0.993267	Skin_Sun_Exposed_Lower_leg	4.59697	0.0699489	0.199741	-2.08066	1.96922	0.276721	1.086	19	FALSE
ENSG00000196782	MAML3	0.000162747	6	3	0.0003075	Testis	0.470458	Whole_Blood	1.28905	0.690329	0.690329	-1.75208	3.6089	0.977122	1.94486	3	FALSE
ENSG00000178467	P4HTM	0.000164626	33	4	1.27e-05	Brain_Cerebellum	0.331782	Heart_Atrial_Appendage	25.966	9.84e-06	0.879869	-4.36593	-0.970531	-2.66045	0.615486	4	FALSE
ENSG00000105711	SCN1B	0.000165562	13	8	0.00576544	Adipose_Visceral_Omentum	0.917511	Cells_Cultured_fibroblasts	2.23872	0.290262	0.290262	-2.76083	1.88037	-1.46637	1.50229	8	FALSE
ENSG00000151929	BAG3	0.000166846	13	11	0.00621119	Whole_Blood	0.865893	Esophagus_Mucosa	3.88292	0.000285132	0.213796	-1.87054	2.73642	-0.0117087	1.48874	11	FALSE
ENSG00000196358	NTNG2	0.000168607	11	10	0.0766034	Muscle_Skeletal	0.978761	Heart_Atrial_Appendage	3.66375	0.011516	0.167649	-0.866937	1.77074	0.808898	0.806876	10	FALSE
ENSG00000196792	STRN3	0.000169105	27	7	0.00159	Brain_Nucleus_accumbens_basal_ganglia	0.997765	Lung	13.2105	3.54e-17	0.582048	-3.15774	1.06867	-0.591975	1.17551	7	FALSE
ENSG00000272933	AL391121.1	0.000169259	7	4	0.000299991	Artery_Aorta	0.185967	Pituitary	1.49756	0.287164	0.287164	0.477076	3.61531	1.99518	1.24496	4	FALSE
ENSG00000119396	RAB14	0.000170258	10	7	0.0453285	Brain_Caudate_basal_ganglia	0.703854	Skin_Sun_Exposed_Lower_leg	3.87527	0.0166511	0.153327	-2.00159	1.33651	-0.9966	1.03214	7	FALSE
ENSG00000158717	RNF166	0.000170996	46	24	0.0172152	Pituitary	0.993252	Lung	8.15242	7.55e-16	0.312265	-2.61029	1.06137	-1.24809	0.699249	24	FALSE
ENSG00000002330	BAD	0.000171649	5	2	0.00052049	Esophagus_Mucosa	0.0268498	Adipose_Visceral_Omentum	1.02524	0.974755	0.974755	-3.46998	1.60968	-1.39987	1.87308	2	FALSE
ENSG00000120054	CPN1	0.000173799	1	1	0.000173799	Testis	0.000173799	Testis	1	1	1	-3.75434	-3.75434	-3.75434	NA	1	FALSE
ENSG00000104805	NUCB1	0.000174024	28	22	0.0224374	Artery_Aorta	0.892909	Whole_Blood	5.19589	0.00158229	0.180034	-0.886332	2.28288	0.711447	1.04858	22	FALSE
ENSG00000103194	USP10	0.000175286	6	4	0.00514824	Thyroid	0.711713	Esophagus_Muscularis	3.56004	0.0102793	0.335392	-0.687926	2.79761	1.73557	1.50906	4	FALSE
ENSG00000225190	PLEKHM1	0.000175836	25	12	0.000694091	Brain_Cerebellar_Hemisphere	0.965481	Muscle_Skeletal	3.21852	1.05e-16	0.391136	-3.3919	2.52784	-0.428098	1.19942	12	FALSE
ENSG00000141337	ARSG	0.000176703	16	13	5.05e-06	Brain_Hippocampus	0.783374	Adrenal_Gland	1.98562	0.125524	0.125524	-4.56262	4.13835	0.506229	1.78972	13	FALSE
ENSG00000170419	VSTM2A	0.000177012	8	5	0.000601046	Colon_Transverse	0.367375	Esophagus_Muscularis	1.91592	0.110676	0.110676	-2.3523	3.43114	0.252886	2.29966	5	FALSE
ENSG00000224549	AC017067.1	0.000177254	17	7	0.000959507	Adipose_Visceral_Omentum	0.0280737	Pituitary	9.50416	0.0027525	0.374893	-3.30214	-2.19625	-3.0096	0.304717	7	FALSE
ENSG00000179165	PXT1	0.000177308	9	7	0.0390596	Whole_Blood	0.505068	Testis	3.11281	0.00488575	0.298417	-1.37445	2.06356	0.578198	1.09593	7	FALSE
ENSG00000135502	SLC26A10	0.000180106	23	13	0.00246392	Nerve_Tibial	0.842386	Brain_Substantia_nigra	6.63133	0.00237322	0.238419	-2.50536	3.02774	0.491191	1.68795	13	FALSE
ENSG00000175893	ZDHHC21	0.00018063	40	9	4.47e-05	Pituitary	0.996725	Brain_Nucleus_accumbens_basal_ganglia	24.0973	0.000370964	0.815938	-2.8669	4.08165	2.34783	1.40747	9	FALSE
ENSG00000250486	FAM218A	0.000181436	26	12	0.00233083	Brain_Caudate_basal_ganglia	0.802658	Cells_Cultured_fibroblasts	9.97786	0.00133391	0.363361	-0.564315	3.04448	1.79892	1.09201	12	FALSE
ENSG00000122970	IFT81	0.000181633	11	6	0.000172067	Cells_Cultured_fibroblasts	0.748029	Breast_Mammary_Tissue	4.81637	0.000909358	0.331498	-3.75685	4.88676	0.797321	2.34277	6	FALSE
ENSG00000002834	LASP1	0.000182245	13	10	0.000435075	Brain_Cerebellum	0.713852	Thyroid	3.05906	0.0195579	0.178066	-0.988248	3.51784	1.21896	1.52781	10	FALSE
ENSG00000136237	RAPGEF5	0.000182335	16	14	0.0236588	Brain_Substantia_nigra	0.709407	Cells_Cultured_fibroblasts	2.8488	0.0511883	0.108283	-1.89478	2.26263	0.0676438	1.17656	14	FALSE
ENSG00000127022	CANX	0.000182456	40	14	0.0190739	Ovary	0.795288	Liver	16.7585	1.58e-15	0.574315	-2.34408	-0.25945	-1.70818	0.33507	14	FALSE
ENSG00000142632	ARHGEF19	0.000182586	48	24	0.0284549	Brain_Amygdala	0.757258	Brain_Anterior_cingulate_cortex_BA24	7.26427	6.12e-16	0.320647	-2.19096	-0.309083	-1.1166	0.304235	24	FALSE
ENSG00000122687	MRM2	0.000182609	46	18	0.000802858	Cells_EBV-transformed_lymphocytes	0.970604	Thyroid	14.3913	1.31e-15	0.479736	0.0368505	3.35181	1.88898	0.72247	18	FALSE
ENSG00000036672	USP2	0.000182734	15	9	0.0042736	Nerve_Tibial	0.840654	Adrenal_Gland	6.00102	0.0165245	0.297623	-2.85723	1.54678	-0.716796	1.30233	9	FALSE
ENSG00000187840	EIF4EBP1	0.000182925	9	7	0.232627	Brain_Anterior_cingulate_cortex_BA24	0.933099	Esophagus_Gastroesophageal_Junction	1.99437	0.0820838	0.0820838	-1.93424	1.63587	-0.45445	1.03333	7	FALSE
ENSG00000186814	ZSCAN30	0.000183571	27	10	0.0084177	Adrenal_Gland	0.962419	Skin_Sun_Exposed_Lower_leg	11.4034	3.94e-05	0.413786	-2.63484	2.48977	0.250752	1.56312	10	FALSE
ENSG00000185046	ANKS1B	0.000183767	15	11	0.0166545	Colon_Sigmoid	0.969484	Brain_Caudate_basal_ganglia	2.15927	0.183084	0.183084	-2.39425	2.0698	-0.119183	1.02944	11	FALSE
ENSG00000164076	CAMKV	0.000186077	3	3	0.00692015	Testis	0.305628	Small_Intestine_Terminal_Ileum	1.59687	0.40413	0.40413	1.02444	2.70066	1.67456	0.899139	3	FALSE
ENSG00000144741	SLC25A26	0.000186171	45	16	0.000338268	Testis	0.672797	Breast_Mammary_Tissue	15.7219	2.45e-10	0.653646	-3.58408	-0.422313	-1.97033	0.619547	16	FALSE
ENSG00000069188	SDK2	0.000188053	15	9	0.00187246	Brain_Cerebellar_Hemisphere	0.974164	Esophagus_Muscularis	3.31373	0.0161911	0.122141	-0.922734	3.10975	0.896511	1.16336	9	FALSE
ENSG00000185215	TNFAIP2	0.000189551	9	7	0.000203996	Adipose_Visceral_Omentum	0.797645	Nerve_Tibial	2.76562	0.0405858	0.458958	-3.71402	0.70449	-1.33099	1.4572	7	FALSE
ENSG00000112584	FAM120B	0.000191275	42	17	0.0269859	Skin_Sun_Exposed_Lower_leg	0.942062	Brain_Hippocampus	10.9324	1.03e-15	0.398847	-1.04472	2.21172	1.02346	0.879007	17	FALSE
ENSG00000162368	CMPK1	0.000191506	15	8	0.0621741	Cells_Cultured_fibroblasts	0.79265	Uterus	6.85401	9.89e-18	0.334948	-1.86505	1.34179	-0.53268	1.18826	8	FALSE
ENSG00000124508	BTN2A2	0.000193321	41	13	3.18e-09	Testis	0.911927	Thyroid	14.7615	0.000830432	0.592216	-5.92204	3.65301	-0.695594	1.79355	13	FALSE
ENSG00000267198	AC091132.5	0.000193686	36	22	0.000244802	Brain_Cortex	0.977582	Brain_Cerebellum	4.10787	0.0129991	0.149296	-2.45714	3.66764	0.112587	1.1718	22	FALSE
ENSG00000110917	MLEC	0.000194187	16	13	0.000251897	Cells_Cultured_fibroblasts	0.99683	Whole_Blood	3.59207	0.0448884	0.149403	-3.66032	2.24511	-0.046242	1.80258	13	FALSE
ENSG00000180667	YOD1	0.000194555	4	2	0.100164	Skin_Sun_Exposed_Lower_leg	0.893096	Brain_Cerebellar_Hemisphere	2.76669	0.0333414	0.199974	-1.29058	1.64406	-0.0152402	1.21985	2	FALSE
ENSG00000215217	C5orf49	0.000195357	11	6	0.00643967	Pancreas	0.971352	Brain_Putamen_basal_ganglia	3.12048	3.56e-17	0.521362	-2.72451	2.12564	0.515547	1.53907	6	FALSE
ENSG00000163378	EOGT	0.000196988	24	16	0.0182811	Esophagus_Gastroesophageal_Junction	0.998568	Brain_Spinal_cord_cervical_c-1	5.90165	0.0199324	0.235095	-2.35988	1.76752	-0.317064	1.08181	16	FALSE
ENSG00000134755	DSC2	0.00019706	13	10	6.62e-05	Esophagus_Mucosa	0.81911	Esophagus_Gastroesophageal_Junction	4.26063	1.04e-16	0.272653	-3.98955	1.99916	0.0201454	1.89269	10	FALSE
ENSG00000175356	SCUBE2	0.000197528	34	15	0.00404514	Adipose_Subcutaneous	0.999788	Brain_Cerebellar_Hemisphere	10.2793	0.00224652	0.417972	-2.87462	1.59547	-1.07403	1.21133	15	FALSE
ENSG00000179104	TMTC2	0.000202478	15	12	0.00209878	Testis	0.946676	Brain_Cortex	3.93595	0.0590694	0.193066	-3.07589	2.22254	0.0455828	1.66357	12	FALSE
ENSG00000143612	C1orf43	0.000202674	11	10	0.00895392	Brain_Amygdala	0.977957	Colon_Sigmoid	4.0407	0.0916512	0.170355	-2.61381	2.23168	0.218525	1.50263	10	FALSE
ENSG00000143952	VPS54	0.00020531	13	10	0.0340517	Pituitary	0.629459	Nerve_Tibial	2.09618	0.311873	0.311873	-2.11946	1.46019	-0.960591	1.16998	10	FALSE
ENSG00000146267	FAXC	0.000207953	20	15	0.0275865	Esophagus_Gastroesophageal_Junction	0.818658	Nerve_Tibial	3.18068	0.0160137	0.281961	-1.16342	2.20312	0.955524	0.945697	15	FALSE
ENSG00000272970	AC107294.2	0.000208391	30	5	0.000269494	Adrenal_Gland	0.575399	Brain_Spinal_cord_cervical_c-1	21.4068	9.25e-06	0.744616	-3.64299	-0.560117	-1.88437	0.701386	5	FALSE
ENSG00000165275	TRMT10B	0.000209695	29	11	0.000987506	Prostate	0.953069	Heart_Left_Ventricle	11.6001	1.03e-15	0.400476	-1.91247	3.29406	-0.593391	0.987596	11	FALSE
ENSG00000197713	RPE	0.000209963	14	5	0.00439767	Skin_Sun_Exposed_Lower_leg	0.883201	Brain_Cortex	7.78276	7.48e-05	0.50338	-0.619282	2.84813	1.62498	0.964347	5	FALSE
ENSG00000142039	CCDC97	0.000210646	15	8	0.00470648	Artery_Aorta	0.771207	Pituitary	6.36806	1.08e-16	0.361706	-2.82647	0.516025	-1.41615	1.19536	8	FALSE
ENSG00000187446	CHP1	0.000211769	15	12	0.00330426	Lung	0.610399	Brain_Nucleus_accumbens_basal_ganglia	1.78649	0.371221	0.371221	-2.93792	0.252208	-1.46242	0.770304	12	FALSE
ENSG00000171634	BPTF	0.000211905	9	6	0.000138367	Heart_Atrial_Appendage	0.559225	Adrenal_Gland	1.96981	0.053927	0.243493	-3.81107	2.17555	-1.23459	1.69664	6	FALSE
ENSG00000259230	LINC02323	0.000211989	3	2	9.66e-05	Spleen	0.146231	Cells_Cultured_fibroblasts	1.0369	0.963102	0.963102	-3.89895	1.88812	-0.185952	3.22291	2	FALSE
ENSG00000188626	GOLGA8M	0.000214016	32	23	7.65e-07	Spleen	0.987672	Skin_Not_Sun_Exposed_Suprapubic	2.24956	0.176201	0.176201	-2.03807	4.94409	-0.0549525	1.29325	23	FALSE
ENSG00000187240	DYNC2H1	0.000214608	13	11	0.00781181	Artery_Aorta	0.238733	Small_Intestine_Terminal_Ileum	3.22734	5.65e-05	0.115606	-1.49098	2.6601	1.33055	1.2941	11	FALSE
ENSG00000253719	ATXN7L3B	0.000214709	13	8	0.000286775	Brain_Putamen_basal_ganglia	0.723372	Testis	7.05835	1.17e-05	0.245261	-3.62696	0.353956	-1.51143	1.02498	8	FALSE
ENSG00000153904	DDAH1	0.00021523	11	7	0.00270506	Muscle_Skeletal	0.590415	Vagina	5.248	0.0584628	0.200741	-2.99941	2.75435	0.845323	1.71086	7	FALSE
ENSG00000204463	BAG6	0.000216987	37	7	2.09e-07	Artery_Aorta	0.942043	Muscle_Skeletal	14.3811	1.06e-17	0.745073	-2.67657	5.24132	1.91119	1.82339	7	FALSE
ENSG00000230365	AL451129.1	0.000217375	1	1	0.000217375	Testis	0.000217375	Testis	1	1	1	3.69792	3.69792	3.69792	NA	1	FALSE
ENSG00000138758	44815	0.000217502	19	13	0.0201592	Muscle_Skeletal	0.770265	Brain_Cerebellar_Hemisphere	4.45099	0.0116826	0.171989	-0.61903	2.32337	1.25907	0.818952	13	FALSE
ENSG00000188690	UROS	0.000218858	41	12	0.00200869	Pancreas	0.926103	Adipose_Visceral_Omentum	20.3904	1.78e-15	0.770622	0.0927485	3.08894	1.97245	0.483553	12	FALSE
ENSG00000160688	FLAD1	0.000220904	4	3	0.184849	Stomach	0.293412	Nerve_Tibial	1.86038	0.141737	0.141737	-1.63513	1.32597	-0.649072	1.33908	3	FALSE
ENSG00000176422	SPRYD4	0.000224051	14	9	0.0028566	Spleen	0.64735	Brain_Hippocampus	5.72432	0.00460079	0.326688	-0.457447	2.98276	2.12512	0.897305	9	FALSE
ENSG00000161048	NAPEPLD	0.000226519	23	9	0.0030937	Thyroid	0.997602	Nerve_Tibial	14.4099	3.72e-17	0.508364	-2.95827	1.55036	-0.249951	1.20627	9	FALSE
ENSG00000163808	KIF15	0.000227496	13	10	0.000583697	Nerve_Tibial	0.925438	Brain_Cerebellum	4.1249	0.0512694	0.138002	-3.43908	1.50903	-0.661963	1.39992	10	FALSE
ENSG00000149656	LINC00266-1	0.000228432	23	11	2.6e-06	Adipose_Subcutaneous	0.751014	Lung	8.52776	1.33e-17	0.369111	-4.70046	2.5694	-0.999189	2.37794	11	FALSE
ENSG00000220256	AC093802.1	0.000231069	1	1	0.000231069	Testis	0.000231069	Testis	1	1	1	3.68238	3.68238	3.68238	NA	1	FALSE
ENSG00000212694	LINC01089	0.000232398	44	8	0.00262306	Brain_Hippocampus	0.688505	Brain_Substantia_nigra	22.7509	2.22e-15	0.901926	-3.00877	-0.400884	-1.80872	0.541627	8	FALSE
ENSG00000204256	BRD2	0.000234523	19	10	0.00962822	Adipose_Visceral_Omentum	0.715051	Artery_Tibial	3.48953	0.000590857	0.134953	-3.6562	2.44845	-0.377303	1.56156	10	FALSE
ENSG00000171051	FPR1	0.000235596	22	14	0.00335712	Esophagus_Mucosa	0.935925	Artery_Aorta	5.64936	3.93e-17	0.205509	-2.59419	2.93299	0.60615	1.55972	14	FALSE
ENSG00000002933	TMEM176A	0.00023685	42	20	0.0285457	Cells_EBV-transformed_lymphocytes	0.913466	Pituitary	11.274	9.78e-16	0.404629	-1.56064	2.1897	1.0486	0.672424	20	FALSE
ENSG00000056972	TRAF3IP2	0.000237513	13	9	0.00207941	Skin_Not_Sun_Exposed_Suprapubic	0.945239	Artery_Aorta	5.43997	0.0167451	0.208087	-1.58465	3.07865	0.352549	1.34895	9	FALSE
ENSG00000197959	DNM3	0.0002383	16	8	0.0703922	Brain_Substantia_nigra	0.990038	Adrenal_Gland	4.81957	1.53e-16	0.213394	-1.80938	1.41104	0.0853788	0.990658	8	FALSE
ENSG00000051596	THOC3	0.000240121	44	28	0.00878322	Nerve_Tibial	0.995809	Pituitary	4.36935	3.19e-16	0.148599	-2.8506	2.62038	-0.180196	1.14973	28	FALSE
ENSG00000119314	PTBP3	0.000241132	12	10	0.000504295	Muscle_Skeletal	0.665898	Brain_Cerebellar_Hemisphere	4.10222	0.0341289	0.175439	-3.47846	0.812812	-1.89622	1.58628	10	FALSE
ENSG00000113649	TCERG1	0.000242045	8	5	0.000441756	Skin_Not_Sun_Exposed_Suprapubic	0.996373	Adipose_Visceral_Omentum	1.17819	0.832341	0.832341	-2.44118	3.51379	0.0674688	2.07202	5	FALSE
ENSG00000048052	HDAC9	0.000243432	9	6	4.81e-05	Testis	0.3951	Esophagus_Muscularis	1.43151	0.709307	0.709307	-1.66909	4.06447	0.863623	1.73108	6	FALSE
ENSG00000272636	DOC2B	0.00024389	30	20	0.000268541	Brain_Cerebellar_Hemisphere	0.974285	Muscle_Skeletal	5.75647	0.0221898	0.251284	-3.6439	1.88426	-0.577096	1.30638	20	FALSE
ENSG00000267034	AC010980.2	0.000244128	5	2	0.00019715	Heart_Atrial_Appendage	0.133505	Artery_Aorta	1.0442	0.955796	0.955796	-3.72264	2.2282	-0.656162	2.57861	2	FALSE
ENSG00000174446	SNAPC5	0.000244787	31	8	0.00228815	Skin_Sun_Exposed_Lower_leg	0.906977	Pituitary	14.7419	2.53e-05	0.594141	-3.05003	0.581588	-1.49456	0.962309	8	FALSE
ENSG00000062485	CS	0.000245676	7	2	0.0414241	Colon_Transverse	0.98484	Brain_Spinal_cord_cervical_c-1	1.86359	0.136413	0.136413	-0.226065	2.03926	0.678365	0.809259	2	FALSE
ENSG00000146376	ARHGAP18	0.000245809	6	4	0.000247585	Prostate	0.278911	Nerve_Tibial	1.77503	0.370777	0.370777	-3.66475	-0.122029	-1.47224	1.17661	4	FALSE
ENSG00000250658	AC097652.1	0.000246741	22	6	0.000391485	Testis	0.739179	Small_Intestine_Terminal_Ileum	16.2481	3.3e-17	0.632006	-3.54576	0.65842	-1.88709	1.00476	6	FALSE
ENSG00000169193	CCDC126	0.000247095	7	4	0.00397052	Brain_Caudate_basal_ganglia	0.130231	Thyroid	2.97206	0.0319104	0.870954	-2.60844	2.88049	0.550502	2.45545	4	FALSE
ENSG00000179256	SMCO3	0.000247107	21	11	0.0108922	Adipose_Subcutaneous	0.971226	Small_Intestine_Terminal_Ileum	7.17273	4.18e-18	0.314998	-1.35974	2.54614	0.00381904	1.04404	11	FALSE
ENSG00000117691	NENF	0.000247274	9	6	0.12652	Skin_Sun_Exposed_Lower_leg	0.950656	Artery_Aorta	3.71448	0.0108608	0.164762	-1.52797	1.08924	-0.312415	1.07813	6	FALSE
ENSG00000103111	MON1B	0.000248902	36	20	0.00123934	Whole_Blood	0.981015	Muscle_Skeletal	9.992	8.93e-16	0.387595	-2.37709	3.22967	-0.716795	1.23419	20	FALSE
ENSG00000131242	RAB11FIP4	0.000249363	18	17	0.00715452	Spleen	0.964765	Colon_Sigmoid	3.36452	0.0927679	0.12355	-1.89259	2.68956	0.00832727	1.41955	17	FALSE
ENSG00000157335	CLEC18C	0.00024973	18	9	0.0121927	Esophagus_Mucosa	0.986437	Brain_Cerebellum	9.53098	3.86e-17	0.370282	-1.80264	2.50652	1.3532	1.22061	9	FALSE
ENSG00000259747	AC104261.1	0.000249873	1	1	0.000249873	Esophagus_Mucosa	0.000249873	Esophagus_Mucosa	1	1	1	-3.66239	-3.66239	-3.66239	NA	1	FALSE
ENSG00000156475	PPP2R2B	0.000250713	14	8	0.00222474	Lung	0.765905	Skin_Sun_Exposed_Lower_leg	6.18331	9.28e-05	0.225515	-2.19333	3.05846	1.14013	1.43016	8	FALSE
ENSG00000281920	AC007389.5	0.000251847	24	17	0.0135041	Prostate	0.898018	Heart_Left_Ventricle	4.63299	0.0116043	0.195256	-0.759674	2.47019	1.19088	0.816507	17	FALSE
ENSG00000175662	TOM1L2	0.000252643	25	9	0.0280742	Lung	0.953028	Heart_Left_Ventricle	13.6952	0.000591482	0.531194	0.0589047	2.19625	1.26115	0.599438	9	FALSE
ENSG00000023902	PLEKHO1	0.00025322	11	8	0.0572319	Kidney_Cortex	0.711619	Brain_Cerebellum	2.74924	0.164645	0.164645	-1.67759	1.90154	0.0564488	1.1618	8	FALSE
ENSG00000136147	PHF11	0.000255803	21	13	0.0102434	Colon_Transverse	0.806988	Artery_Tibial	2.98931	0.000446142	0.262543	-2.5675	2.09376	0.259679	1.38605	13	FALSE
ENSG00000229108	MEOX2-AS1	0.000256017	12	6	0.00263764	Adipose_Subcutaneous	0.9125	Brain_Amygdala	5.32146	0.00267977	0.610309	-1.12905	3.00709	1.64824	1.41538	6	FALSE
ENSG00000145349	CAMK2D	0.000257017	10	9	0.0122133	Esophagus_Muscularis	0.788054	Thyroid	2.30527	0.182421	0.182421	-2.50592	2.40079	-0.0512347	1.46839	9	FALSE
ENSG00000179133	C10orf67	0.000258616	12	5	0.000516383	Thyroid	0.687191	Brain_Hypothalamus	8.06405	1.8e-17	0.595144	-0.485628	3.47211	1.27875	1.13288	5	FALSE
ENSG00000269439	AC010618.3	0.000259891	15	9	0.0631782	Skin_Sun_Exposed_Lower_leg	0.904156	Esophagus_Muscularis	2.68519	0.0267894	0.209127	-1.85794	1.19853	-0.72809	0.861526	9	FALSE
ENSG00000164366	CCDC127	0.000261229	44	22	0.0187087	Esophagus_Gastroesophageal_Junction	0.884308	Artery_Aorta	8.54091	6.56e-16	0.294867	-2.40124	0.433688	-1.52791	0.822755	22	FALSE
ENSG00000273492	AP000229.1	0.00026208	19	12	0.00407598	Brain_Hippocampus	0.131455	Heart_Atrial_Appendage	6.31195	0.0159762	0.265628	-2.89088	-1.50839	-2.29541	0.440371	12	FALSE
ENSG00000262188	LINC01978	0.000268283	8	6	0.000413317	Brain_Anterior_cingulate_cortex_BA24	0.416319	Brain_Hypothalamus	1.90267	0.349584	0.349584	-1.9207	3.53143	0.542922	1.84498	6	FALSE
ENSG00000260492	CISTR	0.000268709	7	5	0.0029091	Heart_Atrial_Appendage	0.594012	Brain_Anterior_cingulate_cortex_BA24	1.45449	0.510603	0.510603	-2.97718	0.533031	-1.55124	1.25586	5	FALSE
ENSG00000130305	NSUN5	0.00026915	11	7	0.00422274	Skin_Not_Sun_Exposed_Suprapubic	0.568586	Artery_Coronary	1.72023	0.420989	0.420989	-2.51111	2.86102	0.942874	1.69265	7	FALSE
ENSG00000203809	LIN28B-AS1	0.000269504	5	3	2.11e-05	Brain_Putamen_basal_ganglia	0.251931	Brain_Anterior_cingulate_cortex_BA24	3.61285	3.4e-16	0.386977	-3.91763	4.2534	1.35698	3.18918	3	FALSE
ENSG00000119632	IFI27L2	0.000272342	46	31	0.0383565	Brain_Cerebellar_Hemisphere	0.937785	Spleen	9.9098	8.85e-16	0.386296	0.0780544	2.07102	1.51227	0.396171	31	FALSE
ENSG00000184361	SPATA32	0.000273028	14	7	0.00556314	Pituitary	0.877026	Stomach	4.58957	0.0161499	0.259692	0.15474	2.77248	1.30338	0.584118	7	FALSE
ENSG00000100395	L3MBTL2	0.00027321	22	8	0.000408959	Artery_Aorta	0.968539	Brain_Caudate_basal_ganglia	8.88609	3.12e-17	0.330915	-1.02444	3.53423	1.39008	1.17601	8	FALSE
ENSG00000170290	SLN	0.000273515	12	7	0.0270665	Lung	0.978221	Kidney_Cortex	4.87414	0.00118661	0.301532	-0.506344	2.21056	0.624972	0.888853	7	FALSE
ENSG00000157796	WDR19	0.00027607	15	8	0.00355436	Heart_Atrial_Appendage	0.586569	Cells_Cultured_fibroblasts	9.05889	0.00127283	0.312077	0.543814	2.91522	1.61127	0.569853	8	FALSE
ENSG00000146535	GNA12	0.000277221	30	7	0.00571973	Artery_Aorta	0.961679	Stomach	16.4725	0.000474251	0.644339	-2.76343	2.72393	-1.09415	1.66853	7	FALSE
ENSG00000186716	BCR	0.000279088	45	27	0.00590763	Adipose_Visceral_Omentum	0.89517	Minor_Salivary_Gland	8.66404	0.00912983	0.305003	0.131765	2.75286	1.2626	0.513032	27	FALSE
ENSG00000134504	KCTD1	0.000282099	15	11	0.0173096	Ovary	0.931967	Brain_Putamen_basal_ganglia	4.24414	0.00396467	0.155015	-2.14491	2.58941	0.349876	1.36931	11	FALSE
ENSG00000169592	INO80E	0.000283019	42	8	0.00182021	Skin_Not_Sun_Exposed_Suprapubic	0.785869	Cells_EBV-transformed_lymphocytes	25.2696	2.48e-15	0.925717	-0.271679	3.1181	2.43916	0.60181	8	FALSE
ENSG00000141741	MIEN1	0.000284129	4	3	0.00287833	Brain_Cerebellum	0.393168	Esophagus_Mucosa	1.08411	0.905076	0.905076	-0.853887	2.98044	1.06402	2.12842	3	FALSE
ENSG00000108588	CCDC47	0.0002844	10	6	0.0088738	Pancreas	0.832673	Artery_Aorta	4.97642	0.0508887	0.248868	-2.61688	1.62056	-0.0234663	1.2381	6	FALSE
ENSG00000076108	BAZ2A	0.000284757	6	3	1.55e-05	Esophagus_Mucosa	0.353456	Adipose_Visceral_Omentum	1.31206	0.613067	0.613067	-0.927907	4.32189	1.49169	2.26555	3	FALSE
ENSG00000115561	CHMP3	0.000286505	38	2	1.99e-05	Pancreas	0.943858	Brain_Cerebellum	31.1983	3.07e-15	1.52278	-0.376333	4.26609	2.84285	1.14308	2	FALSE
ENSG00000088808	PPP1R13B	0.000286521	19	8	0.00197649	Colon_Transverse	0.810107	Esophagus_Mucosa	11.2783	5.93e-17	0.390971	-3.65166	2.58988	-1.49484	1.69308	8	FALSE
ENSG00000012779	ALOX5	0.000288507	29	10	0.00104145	Lung	0.93704	Whole_Blood	10.3825	0.0045808	0.519169	-1.07805	3.27908	1.49348	1.31185	10	FALSE
ENSG00000133812	SBF2	0.000288563	11	8	0.0248023	Cells_Cultured_fibroblasts	0.952027	Pancreas	4.08214	8.04e-06	0.237415	-2.11877	2.24447	0.543878	1.42475	8	FALSE
ENSG00000144560	VGLL4	0.000291011	8	7	0.00704608	Lung	0.617776	Small_Intestine_Terminal_Ileum	1.84324	0.259657	0.259657	-2.69466	1.88245	0.381235	1.45794	7	FALSE
ENSG00000180745	CLRN3	0.000291479	3	2	0.0396012	Pituitary	0.170856	Brain_Cortex	1.63602	0.363984	0.363984	0.210367	2.05788	1.21257	0.933697	2	FALSE
ENSG00000153936	HS2ST1	0.000291973	29	8	0.000998306	Brain_Substantia_nigra	0.808254	Cells_EBV-transformed_lymphocytes	15.9264	1.54e-15	0.664617	0.242679	3.291	1.81732	0.615795	8	FALSE
ENSG00000214357	NEURL1B	0.000294915	13	11	0.00738403	Heart_Atrial_Appendage	0.958248	Ovary	3.59924	0.0320978	0.290755	-0.968973	2.67901	0.804403	1.30949	11	FALSE
ENSG00000129009	ISLR	0.000299007	6	3	0.000407596	Thyroid	0.972443	Artery_Tibial	4.54106	1.65e-16	0.289881	-1.92032	3.53512	0.172796	1.82384	3	FALSE
ENSG00000068615	REEP1	0.000299118	24	10	0.000137471	Pancreas	0.981741	Colon_Transverse	10.6682	0.00226094	0.359622	-3.81267	2.50921	0.505129	1.58803	10	FALSE
ENSG00000169282	KCNAB1	0.000299253	16	10	0.0534609	Brain_Cerebellum	0.990256	Lung	5.52877	0.0124351	0.203084	-1.93118	1.92103	0.11056	1.25831	10	FALSE
ENSG00000230472	AL135908.1	0.000299344	1	1	0.000299344	Testis	0.000299344	Testis	1	1	1	-3.61587	-3.61587	-3.61587	NA	1	FALSE
ENSG00000149179	C11orf49	0.000301604	22	8	0.00102206	Liver	0.931394	Prostate	11.5345	1.99e-17	0.446932	-1.07107	3.28438	0.894733	1.11205	8	FALSE
ENSG00000161609	CCDC155	0.00030181	13	4	0.151884	Brain_Cerebellar_Hemisphere	0.894767	Cells_EBV-transformed_lymphocytes	8.30331	1.01e-05	0.296	-1.43291	1.16238	0.193986	0.977046	4	FALSE
ENSG00000087250	MT3	0.000303253	10	4	0.0146728	Nerve_Tibial	0.799785	Brain_Cortex	1.66384	0.638925	0.638925	-0.732007	2.57495	1.43684	1.27979	4	FALSE
ENSG00000125843	AP5S1	0.0003035	6	5	0.0278511	Vagina	0.893876	Brain_Hippocampus	1.86315	0.149995	0.149995	-2.19938	1.15112	-0.695996	1.31404	5	FALSE
ENSG00000267452	LINC02073	0.000303875	9	6	0.0151206	Thyroid	0.950461	Brain_Amygdala	3.80046	0.00436547	0.140564	-2.42948	1.84966	-0.0517868	1.3343	6	FALSE
ENSG00000254186	AC091901.1	0.000304415	2	2	0.000417061	Nerve_Tibial	0.0699837	Kidney_Cortex	1.03422	0.965776	0.965776	-3.52905	-1.81202	-2.67053	1.21412	2	FALSE
ENSG00000243232	PCDHAC2	0.000307335	5	5	0.0108662	Spleen	0.240145	Thyroid	1.73697	0.307416	0.307416	-1.38398	2.54697	0.478736	1.77078	5	FALSE
ENSG00000204599	TRIM39	0.000307804	5	1	0.000307804	Adipose_Subcutaneous	0.000307804	Adipose_Subcutaneous	1	1	1	-2.3742	3.60864	0.531933	2.32984	1	FALSE
ENSG00000129515	SNX6	0.000308267	6	5	0.0517972	Heart_Left_Ventricle	0.988832	Artery_Tibial	1.92145	0.0997139	0.0997139	-1.94482	1.61684	-0.42954	1.57351	5	FALSE
ENSG00000008838	MED24	0.000308793	42	3	5.69e-05	Brain_Caudate_basal_ganglia	0.720465	Cells_EBV-transformed_lymphocytes	26.9546	2.62e-15	0.984714	-3.56352	4.02534	-0.762986	2.41339	3	FALSE
ENSG00000278071	AL161669.3	0.000309887	9	4	0.000110121	Muscle_Skeletal	0.68751	Ovary	3.98557	1.82e-16	0.906604	-2.04833	3.86714	-0.294259	1.95113	4	FALSE
ENSG00000112297	CRYBG1	0.000310167	16	13	0.000876206	Liver	0.989737	Minor_Salivary_Gland	2.99004	0.0292913	0.10119	-3.32753	1.33987	-0.745889	1.2301	13	FALSE
ENSG00000130159	ECSIT	0.00031111	14	8	0.00407448	Esophagus_Gastroesophageal_Junction	0.613373	Colon_Transverse	1.53679	0.576263	0.576263	-2.87234	1.58488	-2.02492	1.21578	8	FALSE
ENSG00000105671	DDX49	0.000311986	9	5	5.32e-06	Brain_Hippocampus	0.717523	Vagina	3.11001	0.00512461	0.30284	-4.55195	1.88192	0.313628	1.91556	5	FALSE
ENSG00000178462	TUBAL3	0.000313929	8	7	0.0736198	Testis	0.983641	Skin_Sun_Exposed_Lower_leg	2.93678	0.14782	0.14782	-1.78897	1.75824	0.206664	1.11645	7	FALSE
ENSG00000186575	NF2	0.000317001	8	4	0.0136009	Esophagus_Muscularis	0.50701	Testis	3.35877	1.74e-16	0.515483	-2.46764	1.01481	-0.963705	1.12555	4	FALSE
ENSG00000104983	CCDC61	0.00031792	25	16	0.00385456	Whole_Blood	0.95411	Brain_Hippocampus	3.56837	1.22e-16	0.14271	-2.88983	0.19875	-1.13382	0.660737	16	FALSE
ENSG00000249425	LINC02477	0.000318785	2	1	0.000318785	Pancreas	0.000318785	Pancreas	1	1	1	-3.59954	1.37712	-1.11121	3.51903	1	FALSE
ENSG00000268038	LINC01785	0.00031886	8	7	0.000652499	Kidney_Cortex	0.830806	Adrenal_Gland	1.74216	0.319662	0.319662	-2.4069	3.4088	0.172403	1.9235	7	FALSE
ENSG00000166532	RIMKLB	0.000319056	17	5	0.000169802	Spleen	0.89871	Vagina	12.2455	0.00107656	0.529065	-3.76016	2.24479	-1.64464	1.78784	5	FALSE
ENSG00000111252	SH2B3	0.000321418	4	3	0.000583706	Brain_Hypothalamus	0.802041	Pancreas	1.89596	0.104824	0.104824	0.250706	3.43907	1.2883	1.45556	3	FALSE
ENSG00000151320	AKAP6	0.000323002	20	18	0.00293291	Esophagus_Mucosa	0.977482	Skin_Sun_Exposed_Lower_leg	5.12229	0.106969	0.183525	-2.97468	1.42239	-0.516247	1.23446	18	FALSE
ENSG00000136122	BORA	0.000324264	15	10	0.00244016	Esophagus_Muscularis	0.804092	Adipose_Visceral_Omentum	4.75688	0.000521577	0.247489	-3.03067	1.42198	-0.864632	1.23564	10	FALSE
ENSG00000204278	TMEM235	0.000325139	11	7	0.0859255	Spleen	0.901236	Brain_Nucleus_accumbens_basal_ganglia	4.25227	7.88e-18	0.210839	-1.56438	1.71729	-0.308016	1.05363	7	FALSE
ENSG00000080608	PUM3	0.000328681	8	8	0.0100367	Cells_EBV-transformed_lymphocytes	0.880617	Cells_Cultured_fibroblasts	2.78477	0.235209	0.235209	-1.8396	2.57456	-0.0346421	1.52778	8	FALSE
ENSG00000160013	PTGIR	0.000328885	15	11	9.43e-05	Skin_Sun_Exposed_Lower_leg	0.865702	Whole_Blood	4.74671	0.0287435	0.219054	-1.09324	3.90481	0.922046	1.29246	11	FALSE
ENSG00000168389	MFSD2A	0.00032899	5	3	0.0182429	Small_Intestine_Terminal_Ileum	0.677097	Thyroid	2.89817	0.0433272	0.120472	-2.36065	0.913905	-0.878646	1.30419	3	FALSE
ENSG00000188886	ASTL	0.000329209	4	3	0.00670832	Artery_Aorta	0.149588	Esophagus_Mucosa	1.75144	0.437326	0.437326	1.44099	3.41862	2.36658	0.876322	3	FALSE
ENSG00000135506	OS9	0.000331073	20	5	0.00155929	Colon_Transverse	0.604792	Muscle_Skeletal	10.6603	4.17e-17	0.417376	-0.112581	3.16342	1.89091	0.857078	5	FALSE
ENSG00000248479	AC104137.1	0.000331287	3	3	0.0228284	Minor_Salivary_Gland	0.347806	Thyroid	1.75427	0.284454	0.284454	-2.27629	1.05927	-0.718626	1.67865	3	FALSE
ENSG00000176915	ANKLE2	0.000332253	31	14	0.011469	Brain_Cerebellum	0.917824	Adrenal_Gland	9.21652	2.76e-16	0.3589	-2.52808	2.03451	0.0324327	1.25435	14	FALSE
ENSG00000059378	PARP12	0.00033626	10	7	0.000677341	Testis	0.854243	Cells_Cultured_fibroblasts	3.34754	0.0218712	0.230088	-3.26613	3.39859	-0.931264	1.92164	7	FALSE
ENSG00000214113	LYRM4	0.000338771	47	16	0.00329045	Brain_Anterior_cingulate_cortex_BA24	0.893325	Skin_Not_Sun_Exposed_Suprapubic	16.5872	1.4e-05	0.570626	-0.407071	2.96068	1.43827	0.910454	16	FALSE
ENSG00000125787	GNRH2	0.00033944	6	5	0.00338676	Brain_Amygdala	0.910764	Artery_Aorta	2.2779	0.12958	0.12958	-2.93026	0.171193	-0.796561	1.16545	5	FALSE
ENSG00000104497	SNX16	0.000340057	49	2	4.87e-05	Brain_Cerebellum	0.721523	Brain_Spinal_cord_cervical_c-1	35.4946	7.1e-05	3.94954	0.356424	4.06189	3.23928	0.593533	2	FALSE
ENSG00000170779	CDCA4	0.000342196	8	6	0.00712862	Cells_Cultured_fibroblasts	0.737426	Esophagus_Mucosa	2.94202	0.0172411	0.139291	-2.69078	2.36849	0.071981	1.98934	6	FALSE
ENSG00000141198	TOM1L1	0.00034469	23	13	0.0102718	Prostate	0.449009	Cells_EBV-transformed_lymphocytes	6.92146	9.78e-18	0.384536	-2.56654	0.757068	-1.55568	0.745195	13	FALSE
ENSG00000138639	ARHGAP24	0.000345357	22	15	0.0166264	Whole_Blood	0.940311	Artery_Aorta	6.4802	8.78e-18	0.230133	-1.77949	2.39487	0.505552	1.03084	15	FALSE
ENSG00000072518	MARK2	0.00034561	7	5	0.00161851	Liver	0.640007	Brain_Caudate_basal_ganglia	1.56461	0.493505	0.493505	-1.95926	3.15255	-0.181716	1.71989	5	FALSE
ENSG00000135272	MDFIC	0.000345914	21	13	0.00040918	Thyroid	0.902746	Brain_Spinal_cord_cervical_c-1	5.94278	0.0235453	0.258953	-3.53409	0.122193	-1.96607	1.02244	13	FALSE
ENSG00000197555	SIPA1L1	0.000346744	12	11	0.0136465	Esophagus_Gastroesophageal_Junction	0.451774	Thyroid	3.03005	0.0816584	0.115468	-2.31375	2.46644	0.0112206	1.8451	11	FALSE
ENSG00000107186	MPDZ	0.00034715	33	18	0.018801	Skin_Not_Sun_Exposed_Suprapubic	0.98148	Heart_Left_Ventricle	9.24598	0.0055308	0.318213	-1.6517	2.34945	0.956551	1.27143	18	FALSE
ENSG00000144426	NBEAL1	0.000347859	15	12	0.0142324	Stomach	0.589748	Esophagus_Mucosa	3.1038	0.0593389	0.296976	-1.34187	2.45134	1.32318	0.87277	12	FALSE
ENSG00000277972	CISD3	0.000348663	29	12	0.00158219	Colon_Transverse	0.978359	Adipose_Visceral_Omentum	12.7058	2.82e-15	0.451826	-3.15917	-0.0271266	-1.77029	0.711511	12	FALSE
ENSG00000171492	LRRC8D	0.000349353	13	9	0.00171247	Whole_Blood	0.933843	Testis	3.12634	6.01e-17	0.11804	-2.869	3.13604	0.0174514	1.48515	9	FALSE
ENSG00000166272	WBP1L	0.000351302	22	7	0.00163108	Testis	0.939871	Pancreas	8.85722	6e-18	0.798396	-2.29994	3.52011	0.749791	1.62252	7	FALSE
ENSG00000261478	AC013391.3	0.000351545	20	5	0.00059935	Esophagus_Mucosa	0.721656	Esophagus_Muscularis	8.65573	0.000470139	0.624375	-0.356246	3.43191	2.42379	0.948555	5	FALSE
ENSG00000130640	TUBGCP2	0.000352244	19	10	0.0204603	Whole_Blood	0.946196	Breast_Mammary_Tissue	3.27445	0.0378046	0.147087	-3.88507	2.3178	-0.0391629	1.37005	10	FALSE
ENSG00000255557	AP001266.2	0.00035238	12	8	0.0051201	Uterus	0.946101	Brain_Cerebellum	5.68778	1.33e-16	0.196453	-2.79938	1.40229	-0.784342	1.13347	8	FALSE
ENSG00000166949	SMAD3	0.000353229	13	13	0.0283811	Heart_Left_Ventricle	0.97544	Brain_Cerebellar_Hemisphere	2.44682	0.0866046	0.0866046	-2.19198	1.12415	-0.229509	0.917622	13	FALSE
ENSG00000204472	AIF1	0.000353403	8	2	0.000114201	Colon_Transverse	0.114912	Skin_Sun_Exposed_Lower_leg	1.15116	0.848843	0.848843	-1.16672	5.29606	1.99097	2.11524	2	FALSE
ENSG00000112852	PCDHB2	0.00035417	18	10	0.00119404	Skin_Not_Sun_Exposed_Suprapubic	0.627618	Prostate	6.76644	0.00262723	0.265845	-1.98351	3.2403	1.45076	1.22388	10	FALSE
ENSG00000146122	DAAM2	0.000358184	18	14	0.0486862	Heart_Left_Ventricle	0.918734	Artery_Tibial	2.83832	0.0811671	0.136066	-1.97133	1.43659	-0.251257	1.32869	14	FALSE
ENSG00000171812	COL8A2	0.000359414	5	4	7.22e-05	Colon_Sigmoid	0.44612	Colon_Transverse	2.38379	0.16878	0.16878	0.7619	3.96903	1.71481	1.33853	4	FALSE
ENSG00000131409	LRRC4B	0.000359564	14	13	0.0436058	Adipose_Subcutaneous	0.944782	Artery_Aorta	2.50446	0.175194	0.175194	-1.745	2.01786	0.419585	1.13785	13	FALSE
ENSG00000156030	ELMSAN1	0.000362372	22	11	0.000726108	Pituitary	0.932187	Esophagus_Muscularis	10.7907	1.13e-16	0.361514	-4.28034	2.84525	-0.451123	1.85369	11	FALSE
ENSG00000258659	TRIM34	0.000363241	9	7	0.0711364	Adipose_Subcutaneous	0.737751	Cells_Cultured_fibroblasts	3.74763	0.0141741	0.279094	-1.80461	0.390446	-1.04272	0.691548	7	FALSE
ENSG00000145685	LHFPL2	0.000365074	9	8	0.00126484	Lung	0.791896	Thyroid	2.86612	0.140314	0.140314	-3.22384	1.52071	-0.633392	1.59836	8	FALSE
ENSG00000224810	AL355482.1	0.000366224	9	8	0.000159466	Brain_Putamen_basal_ganglia	0.965469	Testis	1.71451	0.595129	0.595129	-0.667615	3.77585	0.834021	1.57458	8	FALSE
ENSG00000198914	POU3F3	0.000366445	8	5	2.35e-05	Artery_Aorta	0.987155	Skin_Not_Sun_Exposed_Suprapubic	1.11575	0.867238	0.867238	-2.22383	4.2287	0.923455	1.85525	5	FALSE
ENSG00000151640	DPYSL4	0.00036818	41	6	0.000203612	Brain_Cortex	0.824658	Heart_Left_Ventricle	26.6088	3.24e-05	0.905903	0.221558	3.71449	1.80184	0.915221	6	FALSE
ENSG00000204387	C6orf48	0.000368585	21	6	4.33e-05	Adipose_Subcutaneous	0.996226	Testis	6.92769	1.27e-16	0.667071	-1.73226	4.59306	1.07967	1.98218	6	FALSE
ENSG00000128191	DGCR8	0.000369253	10	5	8.64e-05	Artery_Tibial	0.969235	Lung	3.19358	1.85e-16	0.816496	-3.9258	0.820289	-1.90833	1.68166	5	FALSE
ENSG00000182010	RTKN2	0.000370096	14	9	0.000870271	Brain_Anterior_cingulate_cortex_BA24	0.853272	Spleen	4.41801	0.0117735	0.309212	-3.32942	1.66159	-0.973132	1.39176	9	FALSE
ENSG00000262454	MIR193BHG	0.000371871	8	7	0.0140838	Colon_Transverse	0.6947	Cells_Cultured_fibroblasts	2.15737	0.393914	0.393914	-2.45512	2.37294	-0.0691813	1.69469	7	FALSE
ENSG00000134962	KLB	0.000374339	22	12	0.0333403	Cells_Cultured_fibroblasts	0.883642	Adipose_Visceral_Omentum	2.82616	0.0554939	0.170585	-2.12796	1.21034	-0.844643	0.833078	12	FALSE
ENSG00000144724	PTPRG	0.000375232	14	13	1.47e-05	Thyroid	0.993403	Cells_Cultured_fibroblasts	4.1947	0.137512	0.209744	-0.0997719	4.33379	1.03586	1.21094	13	FALSE
ENSG00000182749	PAQR7	0.000375816	8	8	7.9e-05	Brain_Cerebellum	0.983784	Artery_Coronary	2.80262	0.125512	0.125512	0.0203252	3.94753	2.08751	1.13572	8	FALSE
ENSG00000130312	MRPL34	0.000376604	49	4	0.00168366	Brain_Cerebellar_Hemisphere	0.356278	Kidney_Cortex	35.4846	3.08e-15	1.70471	0.92248	3.14101	2.57907	0.324566	4	FALSE
ENSG00000176834	VSIG10	0.000376807	35	14	0.00363874	Brain_Cerebellar_Hemisphere	0.989689	Esophagus_Muscularis	11.0488	0.00371617	0.379653	-2.90789	1.75656	-0.579884	1.25937	14	FALSE
ENSG00000228512	AL160272.1	0.000377104	3	3	0.000234565	Whole_Blood	0.548527	Brain_Amygdala	1.74456	0.258448	0.258448	-3.67855	0.599969	-1.42559	2.1483	3	FALSE
ENSG00000116329	OPRD1	0.000377316	6	3	0.00521832	Adipose_Visceral_Omentum	0.994521	Stomach	3.27958	0.00882271	0.532711	-1.47426	2.79324	1.02762	1.58221	3	FALSE
ENSG00000163689	C3orf67	0.000378622	8	5	0.00615304	Cells_Cultured_fibroblasts	0.47445	Esophagus_Muscularis	1.16576	0.7867	0.7867	-2.73951	-0.715257	-2.00957	0.681625	5	FALSE
ENSG00000170340	B3GNT2	0.000380398	13	8	0.045288	Colon_Transverse	0.902612	Esophagus_Mucosa	1.86887	0.286158	0.286158	-0.122362	2.91992	1.1013	0.853683	8	FALSE
ENSG00000169504	CLIC4	0.00038233	10	6	0.00145257	Pancreas	0.750407	Adipose_Visceral_Omentum	2.40244	0.00807386	0.472783	-1.2825	3.184	0.80608	1.67076	6	FALSE
ENSG00000113845	TIMMDC1	0.000382497	11	11	0.00344796	Lung	0.840533	Adipose_Visceral_Omentum	2.57424	0.0954538	0.0954538	0.201212	2.92469	1.19162	0.83379	11	FALSE
ENSG00000183439	TRIM61	0.000383384	26	14	0.00188079	Testis	0.974401	Small_Intestine_Terminal_Ileum	4.90712	0.0649466	0.183674	0.032089	3.10844	1.31546	0.66434	14	FALSE
ENSG00000055211	GINM1	0.000385484	34	6	0.00030079	Colon_Transverse	0.431913	Brain_Cortex	19.8999	1.1e-05	0.798356	-3.61462	-0.785923	-2.7975	0.708119	6	FALSE
ENSG00000114631	PODXL2	0.0003871	5	4	0.0144988	Spleen	0.767367	Muscle_Skeletal	2.38417	0.130665	0.130665	-2.44466	0.967609	-1.08008	1.59328	4	FALSE
ENSG00000162413	KLHL21	0.000388589	6	5	0.00295191	Brain_Putamen_basal_ganglia	0.826893	Uterus	1.55467	0.44593	0.44593	-2.9727	1.26651	-1.3832	1.70655	5	FALSE
ENSG00000273038	AL365203.3	0.000390644	45	8	0.00315191	Spleen	0.23282	Uterus	18.8832	0.000479569	0.763876	1.19313	2.95252	2.12683	0.423978	8	FALSE
ENSG00000135956	TMEM127	0.000394517	20	5	0.000399579	Thyroid	0.497475	Adrenal_Gland	14.5941	1.38e-17	0.518908	-3.54036	-0.678468	-2.06587	0.765276	5	FALSE
ENSG00000115677	HDLBP	0.000395403	38	6	0.0046462	Brain_Caudate_basal_ganglia	0.356677	Adipose_Visceral_Omentum	26.4952	2.6e-15	0.933041	-2.83059	-0.921715	-1.93567	0.407791	6	FALSE
ENSG00000109814	UGDH	0.000395653	20	10	0.0222277	Colon_Transverse	0.678505	Breast_Mammary_Tissue	6.51943	0.000177537	0.247075	-0.519741	2.28645	1.48024	0.686403	10	FALSE
ENSG00000100697	DICER1	0.000397	15	5	1.45e-05	Thyroid	0.60968	Heart_Left_Ventricle	9.82242	0.00147222	0.370449	-4.3356	-0.510531	-2.74582	1.39298	5	FALSE
ENSG00000187860	CCDC157	0.000397744	16	10	0.0145339	Spleen	0.598354	Testis	5.60379	0.00986026	0.220992	-1.23578	2.44379	1.03019	1.39156	10	FALSE
ENSG00000124615	MOCS1	0.000399218	12	8	0.108589	Brain_Caudate_basal_ganglia	0.594059	Nerve_Tibial	4.37488	0.0421825	0.18733	-1.54924	1.60457	0.261186	1.10652	8	FALSE
ENSG00000104972	LILRB1	0.000402017	18	13	0.00973094	Testis	0.934988	Esophagus_Mucosa	5.55839	1.58e-17	0.227173	-2.10615	2.58525	1.19155	1.16161	13	FALSE
ENSG00000116574	RHOU	0.000402155	16	14	0.0593293	Artery_Aorta	0.97655	Skin_Sun_Exposed_Lower_leg	1.95014	0.134659	0.134659	-1.88575	1.16074	-0.689075	0.887745	14	FALSE
ENSG00000040341	STAU2	0.000402207	12	10	0.00185366	Cells_Cultured_fibroblasts	0.99325	Lung	2.66641	0.169478	0.169478	-0.23616	3.11273	1.05683	1.08052	10	FALSE
ENSG00000115239	ASB3	0.000402971	11	7	0.0748252	Artery_Aorta	0.857575	Colon_Transverse	3.92576	1.39e-17	0.191801	-1.25764	1.78153	0.340816	0.90942	7	FALSE
ENSG00000071967	CYBRD1	0.000404819	43	10	0.00568091	Brain_Substantia_nigra	0.433973	Skin_Not_Sun_Exposed_Suprapubic	19.3826	1.58e-05	0.702486	-2.76565	1.65797	-1.84691	0.864362	10	FALSE
ENSG00000247970	AL160313.1	0.000405353	21	6	0.000424911	Lung	0.415718	Adipose_Visceral_Omentum	14.0199	4.66e-18	0.597686	-3.52411	-0.813873	-2.32701	0.552441	6	FALSE
ENSG00000140320	BAHD1	0.000405532	20	6	0.00956137	Kidney_Cortex	0.392479	Esophagus_Mucosa	11.5252	2.34e-16	0.590723	-2.5913	2.52277	1.61379	1.23529	6	FALSE
ENSG00000249790	AC092490.1	0.000406268	13	12	0.00354796	Lung	0.800071	Spleen	3.83686	0.0827513	0.199606	-2.91578	-0.253256	-1.59948	0.800432	12	FALSE
ENSG00000021645	NRXN3	0.000406579	6	6	0.000383006	Esophagus_Gastroesophageal_Junction	0.797255	Pancreas	1.7995	0.347569	0.347569	-3.55152	1.04164	-1.76745	1.81964	6	FALSE
ENSG00000109193	SULT1E1	0.000407845	9	6	0.00793139	Adipose_Subcutaneous	0.940178	Lung	3.97514	0.0673069	0.172541	-2.65498	1.22037	-0.57504	1.34648	6	FALSE
ENSG00000180776	ZDHHC20	0.000413555	33	19	0.00998931	Cells_EBV-transformed_lymphocytes	0.470196	Ovary	10.9769	0.000747304	0.408961	-2.5762	1.10345	-1.6281	0.834744	19	FALSE
ENSG00000043143	JADE2	0.000413989	6	5	0.00914522	Cells_Cultured_fibroblasts	0.71476	Cells_EBV-transformed_lymphocytes	2.09278	0.435627	0.435627	-2.60658	1.44433	-0.858079	1.37981	5	FALSE
ENSG00000104671	DCTN6	0.000414188	4	3	0.0991781	Brain_Amygdala	0.12656	Heart_Left_Ventricle	1.66403	0.335826	0.335826	-1.64885	1.52781	-0.341951	1.57485	3	FALSE
ENSG00000082701	GSK3B	0.000414477	21	11	0.0235937	Brain_Hippocampus	0.974264	Lung	7.578	7.13e-05	0.288739	-2.26368	2.07108	0.277514	1.02613	11	FALSE
ENSG00000278727	AC000403.1	0.000418394	15	8	0.00702103	Nerve_Tibial	0.982991	Colon_Sigmoid	2.66874	0.0248917	0.504736	-2.69585	0.832542	-1.11276	1.04649	8	FALSE
ENSG00000137168	PPIL1	0.00041898	22	14	0.0005512	Adipose_Subcutaneous	0.993134	Skin_Not_Sun_Exposed_Suprapubic	6.94888	0.000107759	0.378037	-3.45456	1.04715	-1.03628	1.26568	14	FALSE
ENSG00000137404	NRM	0.000420384	11	3	2.2e-07	Pituitary	0.4325	Cells_EBV-transformed_lymphocytes	2.65651	1.15e-17	0.502728	-4.75141	5.18179	0.337524	2.87376	3	FALSE
ENSG00000278535	DHRS11	0.000420735	29	15	0.00385635	Nerve_Tibial	0.970078	Small_Intestine_Terminal_Ileum	8.6011	1.19e-17	0.297679	-2.88968	1.44938	-1.30133	0.866573	15	FALSE
ENSG00000122033	MTIF3	0.00042095	23	16	0.0125343	Brain_Nucleus_accumbens_basal_ganglia	0.963319	Liver	6.14133	1.55e-16	0.246486	-2.49673	0.819772	-0.699663	0.830744	16	FALSE
ENSG00000258435	AC048337.1	0.000422781	1	1	0.000422781	Testis	0.000422781	Testis	1	1	1	3.52544	3.52544	3.52544	NA	1	FALSE
ENSG00000221968	FADS3	0.000423601	5	4	0.000719594	Brain_Cerebellar_Hemisphere	0.372983	Whole_Blood	2.12847	0.0834042	0.0834042	-3.382	1.2495	-0.836822	2.22351	4	FALSE
ENSG00000172348	RCAN2	0.000424319	12	8	0.00805111	Brain_Cerebellum	0.712156	Testis	3.07728	0.0128728	0.245165	-2.64992	2.37336	-0.378773	1.60786	8	FALSE
ENSG00000150527	CTAGE5	0.000425436	26	17	0.00836019	Adrenal_Gland	0.971157	Artery_Aorta	5.16664	0.00472701	0.203013	-2.63717	1.22175	-0.796049	0.865673	17	FALSE
ENSG00000143797	MBOAT2	0.000426676	7	5	0.0316246	Brain_Cerebellum	0.525143	Cells_EBV-transformed_lymphocytes	2.4014	0.273464	0.273464	-2.14912	1.26375	-0.477626	1.22126	5	FALSE
ENSG00000149294	NCAM1	0.000427913	13	7	0.000226903	Testis	0.887669	Skin_Sun_Exposed_Lower_leg	6.54414	0.0130996	0.45939	-0.862501	3.68701	0.986743	1.61222	7	FALSE
ENSG00000073605	GSDMB	0.000428862	34	16	0.00736276	Adipose_Visceral_Omentum	0.986223	Heart_Left_Ventricle	10.7614	7.81e-16	0.427046	-2.67998	2.285	0.69819	1.1413	16	FALSE
ENSG00000050393	MCUR1	0.000430312	33	22	0.0445908	Adipose_Visceral_Omentum	0.828802	Whole_Blood	8.27186	6.75e-16	0.306108	-0.817811	2.00849	1.4014	0.563622	22	FALSE
ENSG00000197361	FBXL22	0.000431923	17	12	0.00313236	Artery_Tibial	0.631878	Spleen	5.24134	0.0164069	0.175566	-2.95444	0.972064	-1.52834	1.09349	12	FALSE
ENSG00000167770	OTUB1	0.000434655	8	3	0.0026934	Skin_Sun_Exposed_Lower_leg	0.666488	Adipose_Subcutaneous	1.56977	0.444897	0.444897	-3.00072	0.430972	-1.45258	1.19017	3	FALSE
ENSG00000147912	FBXO10	0.00043685	20	13	4.01e-06	Esophagus_Gastroesophageal_Junction	0.76619	Skin_Sun_Exposed_Lower_leg	5.51444	0.0173406	0.19509	-4.61072	1.2242	-1.52531	1.49129	13	FALSE
ENSG00000272892	AL133551.1	0.000438891	3	3	0.000306202	Adrenal_Gland	0.975049	Brain_Nucleus_accumbens_basal_ganglia	1.23682	0.814197	0.814197	0.031276	3.61	1.7219	1.79751	3	FALSE
ENSG00000116183	PAPPA2	0.000439244	7	5	0.0066926	Brain_Substantia_nigra	0.36268	Brain_Cerebellar_Hemisphere	1.38887	0.674103	0.674103	-2.54505	2.71177	-0.40868	1.89723	5	FALSE
ENSG00000139572	GPR84	0.000439555	8	4	0.00236401	Nerve_Tibial	0.329316	Breast_Mammary_Tissue	3.14704	0.000170905	0.205399	-3.04023	0.977101	-1.3489	1.11764	4	FALSE
ENSG00000113391	FAM172A	0.00044022	5	4	0.00645379	Skin_Sun_Exposed_Lower_leg	0.1567	Colon_Sigmoid	1.32707	0.560685	0.560685	-3.14233	2.1638	-0.89282	2.48693	4	FALSE
ENSG00000243927	MRPS6	0.000442159	12	11	0.116326	Heart_Atrial_Appendage	0.9859	Artery_Tibial	2.29132	0.246967	0.246967	-1.46212	1.57038	0.273738	0.912639	11	FALSE
ENSG00000186281	GPAT2	0.00044509	25	10	0.000290633	Adipose_Visceral_Omentum	0.634298	Skin_Not_Sun_Exposed_Suprapubic	10.5487	1.48e-05	0.406795	-3.62351	1.21754	-1.8381	1.01147	10	FALSE
ENSG00000090339	ICAM1	0.000445778	3	3	0.00467929	Brain_Spinal_cord_cervical_c-1	0.362314	Small_Intestine_Terminal_Ileum	1.4451	0.585531	0.585531	-2.82832	-0.910964	-1.91147	0.961412	3	FALSE
ENSG00000243147	MRPL33	0.000447541	7	6	0.00942739	Colon_Sigmoid	0.764418	Brain_Substantia_nigra	1.75725	0.534929	0.534929	-2.59615	2.07859	0.0462329	1.71277	6	FALSE
ENSG00000259434	AC068875.1	0.000449128	2	2	0.0053054	Testis	0.0854559	Brain_Putamen_basal_ganglia	1.32199	0.678006	0.678006	-2.78788	1.71987	-0.534005	3.18746	2	FALSE
ENSG00000115525	ST3GAL5	0.000449386	19	9	0.000387932	Colon_Transverse	0.721368	Lung	7.50547	2.4e-17	0.461038	-1.38897	3.54816	0.746199	1.26691	9	FALSE
ENSG00000236699	ARHGEF38	0.000452728	5	4	0.000255563	Pancreas	0.680369	Breast_Mammary_Tissue	2.47144	0.0666276	0.445505	-3.65662	-0.411959	-1.41053	1.33356	4	FALSE
ENSG00000180011	ZADH2	0.000454444	32	8	0.00975125	Esophagus_Muscularis	0.984631	Brain_Cerebellar_Hemisphere	16.6753	1.6e-15	0.614316	-2.58453	0.736921	-1.73149	0.675144	8	FALSE
ENSG00000008226	DLEC1	0.000455179	6	4	0.120296	Brain_Putamen_basal_ganglia	0.856113	Nerve_Tibial	2.99345	0.00241936	0.138598	-1.42748	1.55353	-0.221168	0.975456	4	FALSE
ENSG00000112977	DAP	0.000457381	39	5	0.000347894	Testis	0.853491	Brain_Putamen_basal_ganglia	24.4077	8.21e-05	0.887939	-3.57675	2.90771	-1.84427	1.80188	5	FALSE
ENSG00000104043	ATP8B4	0.000457486	24	16	0.00155523	Adipose_Subcutaneous	0.91465	Ovary	6.18966	0.0139819	0.210326	-3.16418	0.456963	-1.08463	1.04883	16	FALSE
ENSG00000198865	CCDC152	0.000458158	11	4	3.82e-05	Whole_Blood	0.920313	Ovary	7.02696	0.000624048	0.68326	0.100039	4.1184	2.94679	1.54359	4	FALSE
ENSG00000148634	HERC4	0.000458993	5	3	0.000983823	Lung	0.593266	Cells_EBV-transformed_lymphocytes	1.1397	0.850941	0.850941	0.534109	3.29511	1.88264	1.18543	3	FALSE
ENSG00000235140	AC026391.1	0.00046466	3	3	0.10834	Lung	0.62021	Testis	2.26709	0.0985741	0.0985741	0.495553	1.6057	0.894044	0.617788	3	FALSE
ENSG00000141505	ASGR1	0.000464861	5	4	0.140781	Brain_Cerebellar_Hemisphere	0.554759	Pituitary	1.84319	0.155546	0.155546	-1.20231	1.47289	0.270099	1.29541	4	FALSE
ENSG00000067836	ROGDI	0.000465869	21	11	0.0189582	Brain_Cerebellum	0.573033	Brain_Substantia_nigra	8.44373	4.84e-05	0.421322	-2.34635	2.07086	-0.298104	1.40197	11	FALSE
ENSG00000164128	NPY1R	0.000465912	12	9	0.0596203	Lung	0.925463	Heart_Atrial_Appendage	2.71581	0.0471689	0.150501	-1.16878	1.88359	0.0268096	0.887521	9	FALSE
ENSG00000111142	METAP2	0.000466602	12	11	0.00518736	Muscle_Skeletal	0.916338	Pancreas	2.47892	0.230642	0.230642	-2.79516	0.787838	-0.647345	1.07031	11	FALSE
ENSG00000184162	NR2C2AP	0.000470156	4	4	8.5e-06	Ovary	0.818172	Lung	1.21023	0.722485	0.722485	-4.45227	0.229897	-1.31478	2.12151	4	FALSE
ENSG00000132744	ACY3	0.000472792	14	9	0.0218913	Brain_Nucleus_accumbens_basal_ganglia	0.940587	Ovary	3.94209	1.05e-16	0.3019	-0.417554	2.97667	1.45914	0.940952	9	FALSE
ENSG00000164597	COG5	0.000475398	17	12	0.000329268	Brain_Spinal_cord_cervical_c-1	0.929792	Lung	5.35462	0.013843	0.247314	-3.33748	3.59111	-0.558571	1.61379	12	FALSE
ENSG00000224470	ATXN1L	0.000476055	5	4	0.0248619	Skin_Sun_Exposed_Lower_leg	0.43837	Artery_Tibial	1.36474	0.529341	0.529341	-1.34328	2.24354	1.12032	1.50039	4	FALSE
ENSG00000144847	IGSF11	0.000476307	21	13	0.00337402	Heart_Left_Ventricle	0.870157	Esophagus_Mucosa	7.8522	7.5e-18	0.341895	-2.93143	2.40073	-0.802278	1.32262	13	FALSE
ENSG00000092020	PPP2R3C	0.00047635	33	9	0.000736799	Breast_Mammary_Tissue	0.861302	Minor_Salivary_Gland	16.2322	1.57e-15	0.555808	-2.17312	3.37551	0.752565	1.84259	9	FALSE
ENSG00000070182	SPTB	0.000476562	9	8	0.000535996	Brain_Spinal_cord_cervical_c-1	0.833979	Artery_Tibial	2.1813	0.0993904	0.0993904	-0.295545	3.46209	0.893157	1.10169	8	FALSE
ENSG00000187994	RINL	0.000477326	20	14	0.0121206	Kidney_Cortex	0.990585	Liver	5.95162	2.68e-16	0.204271	-2.25876	2.50861	-0.137484	1.07978	14	FALSE
ENSG00000171680	PLEKHG5	0.000477931	14	12	0.00544591	Skin_Sun_Exposed_Lower_leg	0.937971	Cells_EBV-transformed_lymphocytes	2.94996	0.025455	0.106439	-0.648401	2.7794	0.711604	1.01427	12	FALSE
ENSG00000011007	ELOA	0.000479711	9	3	0.129152	Stomach	0.944006	Spleen	3.79293	1.32e-17	0.220504	-1.50321	1.51745	0.297838	1.0313	3	FALSE
ENSG00000065029	ZNF76	0.000487449	12	6	0.0325142	Muscle_Skeletal	0.932886	Testis	7.63832	3.78e-17	0.434559	-0.621214	2.13803	0.916067	0.758729	6	FALSE
ENSG00000179603	GRM8	0.000490137	6	5	5.16e-05	Thyroid	0.711711	Liver	2.14164	0.0354255	0.711374	-4.0483	1.67313	-1.40275	1.96393	5	FALSE
ENSG00000178074	C2orf69	0.000490138	13	7	0.0253721	Whole_Blood	0.992416	Testis	5.33345	0.0130261	0.210698	-1.2815	2.23569	0.80198	1.06656	7	FALSE
ENSG00000270947	AC025811.1	0.000493023	9	7	0.00999174	Brain_Nucleus_accumbens_basal_ganglia	0.879098	Pancreas	3.33917	0.0815629	0.247243	-2.57611	-0.152112	-1.54071	0.775544	7	FALSE
ENSG00000115694	STK25	0.000495047	7	4	0.0214685	Colon_Transverse	0.228449	Muscle_Skeletal	1.92583	0.263073	0.263073	-2.29964	1.41671	-0.957821	1.25287	4	FALSE
ENSG00000172965	MIR4435-2HG	0.000495375	18	15	0.00698948	Skin_Sun_Exposed_Lower_leg	0.996519	Testis	2.2352	0.0691187	0.310388	-2.69735	1.97083	-0.232888	1.4079	15	FALSE
ENSG00000131711	MAP1B	0.000498663	41	5	0.00209225	Thyroid	0.469685	Ovary	27.5465	2.7e-15	1.0302	0.722992	3.07681	2.48882	0.452157	5	FALSE
ENSG00000114251	WNT5A	0.000500414	14	13	0.0040281	Colon_Sigmoid	0.92939	Spleen	2.23122	0.199979	0.199979	-1.9315	2.87595	0.722521	1.48062	13	FALSE
ENSG00000168779	SHOX2	0.000500623	17	9	0.000322205	Muscle_Skeletal	0.931507	Artery_Tibial	7.55917	0.0114923	0.30033	-3.59676	1.80411	-0.985925	1.25796	9	FALSE
ENSG00000081148	IMPG2	0.000501799	10	8	0.000274049	Whole_Blood	0.810333	Esophagus_Gastroesophageal_Junction	2.38727	0.319358	0.319358	-1.11821	3.63867	1.22001	1.47507	8	FALSE
ENSG00000163110	PDLIM5	0.000505928	17	8	0.0919378	Brain_Cerebellum	0.60215	Spleen	8.49198	0.000165998	0.311465	-1.68526	1.5427	0.510345	1.21963	8	FALSE
ENSG00000261241	LINC02128	0.000509022	6	3	3.18e-05	Brain_Spinal_cord_cervical_c-1	0.0167149	Brain_Hypothalamus	3.96195	0.000926122	0.416899	-4.1602	-2.39292	-3.33436	0.766081	3	FALSE
ENSG00000188716	DUPD1	0.000512189	2	2	0.0033351	Heart_Left_Ventricle	0.00361759	Muscle_Skeletal	1.12719	0.872814	0.872814	-2.93503	-2.90971	-2.92237	0.0179042	2	FALSE
ENSG00000170445	HARS	0.000515021	16	13	0.0102418	Testis	0.938573	Adipose_Subcutaneous	4.34999	0.0218693	0.258625	-1.42108	2.56756	1.02407	1.25798	13	FALSE
ENSG00000103160	HSDL1	0.000516569	16	9	0.00257716	Heart_Atrial_Appendage	0.672156	Esophagus_Muscularis	3.96233	0.0338356	0.352337	-3.01413	0.987957	-1.28301	0.903968	9	FALSE
ENSG00000164123	C4orf45	0.000518563	4	4	0.00577079	Brain_Hippocampus	0.95984	Ovary	1.44361	0.684356	0.684356	-2.68605	2.76053	0.301611	2.28356	4	FALSE
ENSG00000227066	Z98257.1	0.000520776	24	15	0.00841012	Brain_Caudate_basal_ganglia	0.378207	Brain_Amygdala	2.52928	0.0350845	0.0902183	0.881204	2.63515	1.49006	0.355177	15	FALSE
ENSG00000265542	AC015845.2	0.000522922	7	6	0.0108634	Colon_Sigmoid	0.876076	Brain_Nucleus_accumbens_basal_ganglia	2.8853	0.0700115	0.537085	-2.54706	-0.155945	-1.39082	0.841307	6	FALSE
ENSG00000064607	SUGP2	0.000523413	13	8	0.00895641	Thyroid	0.973452	Esophagus_Gastroesophageal_Junction	5.3349	0.00273025	0.217317	-2.61371	2.18263	0.41425	1.5824	8	FALSE
ENSG00000048342	CC2D2A	0.00052368	16	10	2.82e-05	Testis	0.825008	Adipose_Subcutaneous	7.05045	0.0252715	0.300133	-4.18754	1.82015	-1.76818	1.87244	10	FALSE
ENSG00000160799	CCDC12	0.000525093	8	7	0.0739371	Skin_Sun_Exposed_Lower_leg	0.884265	Esophagus_Mucosa	2.9208	0.204668	0.204668	-1.787	0.937719	-0.885611	0.87943	7	FALSE
ENSG00000139908	TSSK4	0.000525109	14	13	0.0142453	Skin_Sun_Exposed_Lower_leg	0.755001	Breast_Mammary_Tissue	1.92148	0.408118	0.408118	-2.45102	1.63627	-1.19445	1.1277	13	FALSE
ENSG00000135334	AKIRIN2	0.000526256	17	8	0.000896305	Small_Intestine_Terminal_Ileum	0.845738	Muscle_Skeletal	7.60958	4.55e-05	0.338327	-0.852857	3.3212	0.12772	1.01654	8	FALSE
ENSG00000028137	TNFRSF1B	0.000526906	5	5	0.000453477	Colon_Sigmoid	0.624576	Cells_Cultured_fibroblasts	2.05121	0.215007	0.215007	0.489375	3.50683	1.63503	1.18411	5	FALSE
ENSG00000122420	PTGFR	0.000528261	14	12	0.00205529	Adrenal_Gland	0.938548	Heart_Atrial_Appendage	3.22743	0.162605	0.162605	-1.98959	3.08212	-0.0919716	1.53337	12	FALSE
ENSG00000064763	FAR2	0.000528982	13	11	0.00581837	Testis	0.864784	Brain_Cerebellum	2.04473	0.135118	0.135118	-2.75785	1.12889	-0.422109	1.24401	11	FALSE
ENSG00000185294	SPPL2C	0.000529212	3	2	0.29246	Brain_Cerebellum	0.315587	Brain_Cerebellar_Hemisphere	1.85987	0.140128	0.140128	-0.883699	1.05274	0.39087	1.10408	2	FALSE
ENSG00000162614	NEXN	0.000529912	20	9	0.0151739	Esophagus_Gastroesophageal_Junction	0.888411	Skin_Not_Sun_Exposed_Suprapubic	8.69565	1.25e-17	0.344432	-1.80772	3.66409	1.43015	1.14022	9	FALSE
ENSG00000214866	DCDC2C	0.000534161	10	5	0.00901865	Spleen	0.725027	Nerve_Tibial	1.98904	0.266886	0.266886	-1.91177	2.61135	0.60761	1.47963	5	FALSE
ENSG00000140455	USP3	0.000535452	6	5	0.00117574	Whole_Blood	0.84513	Skin_Not_Sun_Exposed_Suprapubic	1.74797	0.293666	0.293666	-1.1206	3.2447	0.54408	1.54324	5	FALSE
ENSG00000117266	CDK18	0.000535508	15	9	0.00293733	Thyroid	0.985596	Brain_Cortex	3.28711	1.24e-16	0.250576	-3.30772	2.05186	-0.769716	1.51268	9	FALSE
ENSG00000092201	SUPT16H	0.000537011	2	1	0.000537011	Nerve_Tibial	0.000537011	Nerve_Tibial	1	1	1	-3.46158	0.485962	-1.48781	2.79134	1	FALSE
ENSG00000188257	PLA2G2A	0.000537301	10	7	0.0384034	Prostate	0.320211	Stomach	3.94619	2.04e-18	0.255716	-1.80115	2.07052	0.885176	1.49621	7	FALSE
ENSG00000196482	ESRRG	0.00053928	7	5	0.0106913	Colon_Transverse	0.699328	Adrenal_Gland	1.35505	0.633685	0.633685	-2.44623	2.55263	-0.0811291	1.99471	5	FALSE
ENSG00000180917	CMTR2	0.000543924	31	8	0.00362338	Thyroid	0.954789	Brain_Amygdala	12.254	1.12e-15	0.518151	-2.90921	2.09447	-0.986206	1.07406	8	FALSE
ENSG00000119535	CSF3R	0.000544965	6	4	2.94e-05	Spleen	0.743527	Artery_Tibial	2.17695	0.0285647	0.752839	-0.711267	4.1783	1.22423	1.78668	4	FALSE
ENSG00000134668	SPOCD1	0.000545789	19	11	0.0671371	Pituitary	0.645303	Colon_Transverse	3.42063	7.44e-17	0.230456	-1.83075	0.805216	-1.0078	0.648125	11	FALSE
ENSG00000171223	JUNB	0.000545936	5	3	0.0118638	Stomach	0.687805	Brain_Cortex	1.62929	0.37411	0.37411	-2.51617	1.07951	-0.33768	1.43668	3	FALSE
ENSG00000185347	C14orf80	0.000546356	15	4	0.00246798	Heart_Left_Ventricle	0.155027	Spleen	9.84482	1.36e-17	0.893383	-3.02724	1.27359	-2.01548	1.02532	4	FALSE
ENSG00000171953	ATPAF2	0.000549212	23	11	0.00972483	Adipose_Subcutaneous	0.914069	Skin_Not_Sun_Exposed_Suprapubic	8.82696	0.00886928	0.322678	-0.953973	2.58546	1.10689	0.863275	11	FALSE
ENSG00000257067	AP000797.3	0.000552449	4	3	0.00884803	Brain_Cerebellar_Hemisphere	0.848496	Testis	1.72478	0.279604	0.279604	-2.63738	0.191038	-1.65771	1.33014	3	FALSE
ENSG00000089220	PEBP1	0.000552475	33	8	2e-05	Brain_Cerebellar_Hemisphere	0.863003	Esophagus_Muscularis	18.4343	1.79e-15	0.715642	-4.26443	2.97646	-0.960011	1.54259	8	FALSE
ENSG00000178602	OTOS	0.000553375	8	5	0.00435531	Brain_Substantia_nigra	0.584774	Pituitary	1.32796	0.689674	0.689674	-2.37382	2.85121	-0.632393	1.98167	5	FALSE
ENSG00000088812	ATRN	0.000555252	10	6	0.000160742	Skin_Not_Sun_Exposed_Suprapubic	0.697972	Thyroid	2.44556	0.0641954	0.167062	-3.77386	1.6271	-0.912397	1.80059	6	FALSE
ENSG00000119714	GPR68	0.000557807	9	5	0.00441379	Breast_Mammary_Tissue	0.858892	Lung	3.14039	9.15e-17	0.146964	-2.84697	0.177784	-1.49778	1.08844	5	FALSE
ENSG00000178150	ZNF114	0.000558119	20	13	0.0291684	Lung	0.906584	Skin_Not_Sun_Exposed_Suprapubic	5.30393	3.32e-17	0.226208	-2.1812	1.00055	-1.10755	0.770542	13	FALSE
ENSG00000115590	IL1R2	0.000558639	9	6	0.000220571	Liver	0.418504	Colon_Sigmoid	3.98812	0.017296	0.197384	-2.81631	3.69421	0.201243	2.21503	6	FALSE
ENSG00000204248	COL11A2	0.000561248	19	10	0.0016227	Brain_Anterior_cingulate_cortex_BA24	0.981873	Brain_Cerebellum	6.18453	8.26e-17	0.367954	-3.1518	2.42781	0.0285467	1.54306	10	FALSE
ENSG00000143811	PYCR2	0.000563878	19	12	0.00953135	Breast_Mammary_Tissue	0.946503	Lung	4.718	0.0282607	0.253283	-1.13729	2.76844	0.845271	1.32564	12	FALSE
ENSG00000149050	ZNF214	0.000564246	8	6	0.00815918	Spleen	0.732727	Adrenal_Gland	3.10044	0.0526682	0.198733	0.3415	2.64541	1.30836	0.805741	6	FALSE
ENSG00000088832	FKBP1A	0.000564276	28	19	0.00837221	Artery_Tibial	0.891882	Stomach	6.40021	0.0286945	0.260038	-1.45445	2.63668	0.76693	1.10172	19	FALSE
ENSG00000156110	ADK	0.000569548	19	11	0.00201168	Thyroid	0.886147	Liver	6.56354	0.00396478	0.28905	-3.0885	3.04794	0.432492	1.86169	11	FALSE
ENSG00000100364	KIAA0930	0.000570412	35	14	0.00620826	Nerve_Tibial	0.892418	Heart_Atrial_Appendage	13.5419	1.15e-15	0.471152	-2.39659	2.86167	0.0254353	1.73613	14	FALSE
ENSG00000061794	MRPS35	0.000571551	11	6	0.00858309	Muscle_Skeletal	0.975728	Stomach	2.68972	2.34e-07	0.167047	-2.88501	0.360454	-1.22684	1.2307	6	FALSE
ENSG00000157193	LRP8	0.000577231	18	13	0.00186543	Nerve_Tibial	0.999	Esophagus_Mucosa	4.26912	0.00751356	0.182207	-1.9143	3.11086	0.993973	1.35855	13	FALSE
ENSG00000198546	ZNF511	0.000577294	4	1	0.000577294	Muscle_Skeletal	0.000577294	Muscle_Skeletal	1	1	1	-3.44206	-0.770411	-1.88389	1.27597	1	FALSE
ENSG00000251185	AC025244.1	0.000579515	6	5	0.214541	Brain_Amygdala	0.921893	Brain_Hypothalamus	2.5241	0.168927	0.168927	-1.24118	1.10124	-0.15694	0.986546	5	FALSE
ENSG00000048740	CELF2	0.000580286	9	7	0.000149003	Artery_Aorta	0.942196	Nerve_Tibial	2.73288	0.0193613	0.173435	-3.79273	2.47075	-0.984826	2.0273	7	FALSE
ENSG00000158428	CATIP	0.000582999	7	4	0.00363511	Pituitary	0.926577	Thyroid	1.4931	0.479557	0.479557	-1.91202	2.9082	0.497212	1.83517	4	FALSE
ENSG00000123545	NDUFAF4	0.000583933	45	4	0.0019706	Esophagus_Mucosa	0.350157	Cells_EBV-transformed_lymphocytes	34.2481	3.37e-15	1.2733	0.934285	3.09463	2.30296	0.398275	4	FALSE
ENSG00000141664	ZCCHC2	0.000586036	19	14	0.00083052	Adipose_Subcutaneous	0.944264	Esophagus_Gastroesophageal_Junction	5.48803	0.013506	0.186017	-3.34242	0.621298	-1.40129	1.1781	14	FALSE
ENSG00000188916	FAM196A	0.000586237	26	17	0.00514813	Cells_Cultured_fibroblasts	0.904574	Stomach	4.35336	0.00040936	0.164719	-1.63763	2.79762	0.978444	1.02411	17	FALSE
ENSG00000166793	YPEL4	0.000589748	13	7	0.000632694	Colon_Transverse	0.883641	Cells_EBV-transformed_lymphocytes	6.01765	6.35e-17	0.306262	0.146355	3.4172	2.03295	1.18086	7	FALSE
ENSG00000261824	LINC00662	0.000592712	40	12	0.00662075	Pancreas	0.87922	Whole_Blood	14.1932	0.00038915	0.487283	-2.71534	1.63436	-1.36543	0.83328	12	FALSE
ENSG00000185304	RGPD2	0.000596095	22	11	0.00496529	Muscle_Skeletal	0.798266	Brain_Spinal_cord_cervical_c-1	5.01668	0.0153148	0.181621	-2.80928	0.761774	-0.856028	0.956821	11	FALSE
ENSG00000263627	PPP4R1-AS1	0.000603835	42	11	0.0334531	Brain_Hypothalamus	0.804764	Uterus	23.0731	2.26e-15	0.795905	-2.1266	0.247186	-1.58121	0.427366	11	FALSE
ENSG00000177519	RPRM	0.000610585	12	10	0.00419431	Artery_Tibial	0.855322	Esophagus_Muscularis	4.54998	8.5e-18	0.163242	-2.86317	2.58432	-0.290896	1.61355	10	FALSE
ENSG00000105642	KCNN1	0.000611091	5	5	0.0316788	Kidney_Cortex	0.325477	Cells_Cultured_fibroblasts	1.46717	0.489155	0.489155	-1.94947	2.14844	-0.344139	1.82408	5	FALSE
ENSG00000105143	SLC1A6	0.000611335	14	9	0.00718197	Brain_Nucleus_accumbens_basal_ganglia	0.628217	Brain_Substantia_nigra	2.6776	0.00430622	0.156398	-2.68829	2.36752	-0.695361	1.74963	9	FALSE
ENSG00000203867	RBM20	0.000611351	17	13	0.00127814	Brain_Cerebellum	0.969125	Esophagus_Mucosa	4.05853	0.00125968	0.167163	-0.0387054	3.22084	1.35293	0.974239	13	FALSE
ENSG00000047056	WDR37	0.000612107	17	10	0.00947113	Ovary	0.788441	Breast_Mammary_Tissue	6.3043	0.0102431	0.210242	-0.268336	2.59456	1.47881	0.729806	10	FALSE
ENSG00000155744	FAM126B	0.000619758	7	3	0.0129855	Adrenal_Gland	0.288909	Brain_Amygdala	1.93606	0.0684793	0.0684793	-2.48417	-0.0163657	-0.826771	0.852729	3	FALSE
ENSG00000183347	GBP6	0.000623065	5	3	0.00332031	Artery_Aorta	0.215683	Stomach	1.06047	0.954642	0.954642	-2.61744	2.93641	-0.311416	2.0778	3	FALSE
ENSG00000169432	SCN9A	0.000624217	15	8	0.00127703	Nerve_Tibial	0.942835	Artery_Tibial	5.50407	0.013423	0.229902	-2.90814	3.22109	0.620156	1.97224	8	FALSE
ENSG00000109684	CLNK	0.000627017	3	3	0.000783346	Cells_EBV-transformed_lymphocytes	0.518891	Brain_Cerebellum	2.15195	0.283416	0.283416	-0.645055	3.35861	1.2796	2.00629	3	FALSE
ENSG00000181274	FRAT2	0.000628806	18	9	1.24e-05	Testis	0.915082	Nerve_Tibial	6.20757	0.0107037	0.26948	-4.36974	0.687935	-2.01974	1.50017	9	FALSE
ENSG00000144730	IL17RD	0.000629956	14	10	0.115107	Brain_Caudate_basal_ganglia	0.904551	Pancreas	3.13495	0.134891	0.134891	-2.2512	1.57565	-0.627026	1.1709	10	FALSE
ENSG00000260428	SCX	0.000631605	15	12	0.0346977	Artery_Coronary	0.957887	Esophagus_Mucosa	2.17998	0.109287	0.109287	-2.11187	1.412	-0.917115	0.948876	12	FALSE
ENSG00000178096	BOLA1	0.000633661	4	2	0.0138988	Stomach	0.253805	Minor_Salivary_Gland	1.54225	0.457751	0.457751	-1.78726	2.45987	0.734937	1.79395	2	FALSE
ENSG00000153563	CD8A	0.000635741	7	6	0.00154131	Brain_Cerebellum	0.691762	Brain_Amygdala	2.72126	0.0364314	0.253439	-3.16679	1.1757	-1.35297	1.655	6	FALSE
ENSG00000242866	STRC	0.00063679	38	8	0.00366565	Adipose_Subcutaneous	0.754327	Adrenal_Gland	19.1594	1.73e-15	0.859268	-2.90559	1.36746	-1.96566	0.868162	8	FALSE
ENSG00000147509	RGS20	0.000641041	3	2	0.00579752	Skin_Not_Sun_Exposed_Suprapubic	0.0654058	Adipose_Subcutaneous	1.26339	0.736613	0.736613	-1.84247	2.75902	0.0965914	2.38451	2	FALSE
ENSG00000139946	PELI2	0.000645068	14	12	0.0182123	Cells_EBV-transformed_lymphocytes	0.832934	Skin_Sun_Exposed_Lower_leg	2.66368	0.0467856	0.120614	-2.36127	1.24712	0.10145	1.12107	12	FALSE
ENSG00000172458	IL17D	0.000646247	10	4	0.0343816	Testis	0.467582	Colon_Sigmoid	2.5593	0.0544759	0.54395	-2.11557	2.40705	1.27246	1.35408	4	FALSE
ENSG00000072135	PTPN18	0.000649589	14	7	0.016084	Artery_Tibial	0.46718	Artery_Aorta	1.90262	0.13774	0.13774	-2.407	0.727076	-1.3844	0.713246	7	FALSE
ENSG00000162980	ARL5A	0.000652435	6	4	0.000909058	Brain_Cerebellum	0.875937	Thyroid	1.38836	0.606021	0.606021	-2.3573	3.31726	0.0162664	1.94935	4	FALSE
ENSG00000221986	MYBPHL	0.000657941	14	7	0.03158	Nerve_Tibial	0.991371	Breast_Mammary_Tissue	6.3724	4.75e-17	0.511245	-1.46819	2.14969	0.843662	1.18443	7	FALSE
ENSG00000151778	SERP2	0.000658888	4	4	0.00418232	Adrenal_Gland	0.702951	Adipose_Subcutaneous	1.94937	0.348476	0.348476	-2.86407	0.808236	-0.310466	1.71301	4	FALSE
ENSG00000178343	SHISA3	0.000664842	18	12	0.0173727	Spleen	0.945025	Kidney_Cortex	5.93372	1.27e-17	0.354755	-1.99392	2.37872	-0.424202	1.25705	12	FALSE
ENSG00000104312	RIPK2	0.000668117	17	8	0.0486453	Esophagus_Mucosa	0.491932	Esophagus_Muscularis	8.9407	2.05e-16	0.312958	-1.97169	1.84069	-0.886809	1.28966	8	FALSE
ENSG00000181513	ACBD4	0.000670467	35	4	8.96e-05	Pancreas	0.760398	Brain_Hippocampus	25.1223	2.45e-15	1.15181	-3.91717	-0.304958	-2.15332	0.667952	4	FALSE
ENSG00000108924	HLF	0.000670878	12	11	0.000449439	Kidney_Cortex	0.967649	Artery_Coronary	2.39073	0.0362253	0.230391	-1.14897	3.50921	0.635372	1.51886	11	FALSE
ENSG00000171056	SOX7	0.000671919	11	9	0.01555	Artery_Coronary	0.908057	Adipose_Subcutaneous	2.49544	0.190397	0.190397	-1.74632	2.41931	-0.113957	1.38019	9	FALSE
ENSG00000117016	RIMS3	0.000675552	12	8	0.000134988	Artery_Tibial	0.838131	Testis	3.76631	1.5e-16	0.139789	-3.86935	1.33078	-1.14753	1.73934	8	FALSE
ENSG00000111775	COX6A1	0.000676084	16	12	0.00209588	Esophagus_Mucosa	0.899879	Brain_Anterior_cingulate_cortex_BA24	6.43447	2.11e-17	0.21751	-3.0763	1.05602	-0.622915	1.07716	12	FALSE
ENSG00000113328	CCNG1	0.000679799	11	8	0.0284922	Brain_Cerebellar_Hemisphere	0.86166	Brain_Spinal_cord_cervical_c-1	2.4073	5.5e-17	0.19915	-2.457	2.19044	-0.460862	1.53356	8	FALSE
ENSG00000134762	DSC3	0.000681648	8	7	0.0374415	Brain_Cerebellar_Hemisphere	0.863796	Heart_Atrial_Appendage	3.4409	0.0793166	0.254646	-1.22425	2.08092	0.580007	1.20921	7	FALSE
ENSG00000158560	DYNC1I1	0.000682255	21	12	0.00398319	Uterus	0.861462	Ovary	8.37462	1.46e-05	0.345483	-1.71994	2.87949	-0.225784	1.33553	12	FALSE
ENSG00000140948	ZCCHC14	0.000684937	10	7	0.13885	Testis	0.952818	Artery_Aorta	2.1819	0.226183	0.226183	-1.48009	1.29916	-0.177911	1.0384	7	FALSE
ENSG00000171617	ENC1	0.000686042	24	17	0.00559283	Skin_Not_Sun_Exposed_Suprapubic	0.828635	Prostate	5.38806	0.00118229	0.206511	-1.67072	2.77074	0.963427	1.18034	17	FALSE
ENSG00000106344	RBM28	0.000686197	12	9	0.0489709	Muscle_Skeletal	0.967202	Whole_Blood	4.42319	5.92e-05	0.154152	-1.96884	0.636051	-0.488867	0.869901	9	FALSE
ENSG00000283633	AP000547.3	0.000686295	30	16	0.0042462	Heart_Atrial_Appendage	0.780707	Uterus	9.64686	0.00144894	0.346714	-2.85927	-0.278397	-1.70321	0.647067	16	FALSE
ENSG00000181035	SLC25A42	0.000686894	5	2	0.00136394	Lung	0.231641	Muscle_Skeletal	2.98025	0.000647903	1.00325	1.19614	3.20217	2.12613	0.849043	2	FALSE
ENSG00000185634	SHC4	0.00068735	6	5	0.00225372	Artery_Aorta	0.682892	Pituitary	2.07638	0.00494235	0.0903066	-3.05459	-0.40852	-1.61509	1.11761	5	FALSE
ENSG00000051128	HOMER3	0.000689187	21	14	0.00157965	Pituitary	0.913059	Muscle_Skeletal	3.63797	3.59e-17	0.29707	-3.15964	1.26523	-0.627286	1.2795	14	FALSE
ENSG00000179941	BBS10	0.000690905	15	8	0.0354793	Brain_Cerebellar_Hemisphere	0.57582	Artery_Aorta	4.14569	2.11e-17	0.241337	-2.10284	0.953542	-1.09261	0.844464	8	FALSE
ENSG00000157110	RBPMS	0.00069107	10	5	0.00226466	Brain_Substantia_nigra	0.730985	Esophagus_Gastroesophageal_Junction	2.38433	0.0338546	0.191544	-3.05313	1.99559	-0.205584	1.50591	5	FALSE
ENSG00000071246	VASH1	0.000691163	29	18	0.00889435	Heart_Atrial_Appendage	0.97683	Colon_Sigmoid	7.08774	0.00137601	0.301357	-1.92459	2.61609	0.909952	0.965554	18	FALSE
ENSG00000119242	CCDC92	0.000691473	31	14	0.00247631	Pancreas	0.685967	Artery_Tibial	10.0083	8.18e-06	0.349884	-0.793311	3.02622	1.43258	1.312	14	FALSE
ENSG00000126353	CCR7	0.000693616	7	5	0.102708	Artery_Aorta	0.696643	Brain_Substantia_nigra	2.84856	0.139649	0.139649	-1.63186	1.05864	-0.208241	1.06781	5	FALSE
ENSG00000272573	MUSTN1	0.000695047	12	8	2.04e-05	Artery_Aorta	0.936406	Artery_Tibial	4.56748	0.0166932	0.395583	-4.26081	1.05699	-1.70427	1.85862	8	FALSE
ENSG00000036828	CASR	0.000695511	1	1	0.000695511	Pancreas	0.000695511	Pancreas	1	1	1	-3.39134	-3.39134	-3.39134	NA	1	FALSE
ENSG00000145391	SETD7	0.000696713	11	10	0.00100038	Minor_Salivary_Gland	0.800407	Brain_Hypothalamus	1.95102	0.364605	0.364605	-0.919146	3.29042	1.00238	1.20363	10	FALSE
ENSG00000154229	PRKCA	0.000697674	26	8	0.000104479	Esophagus_Muscularis	0.977574	Whole_Blood	13.0358	0.0126276	0.4746	-0.719033	3.87995	0.76291	1.15849	8	FALSE
ENSG00000228044	AL160408.1	0.00069809	3	2	0.0008459	Brain_Spinal_cord_cervical_c-1	0.801493	Testis	1.42464	0.575361	0.575361	-3.33732	-0.251415	-1.3591	1.71729	2	FALSE
ENSG00000172732	MUS81	0.000701165	10	6	0.0388698	Whole_Blood	0.876212	Colon_Sigmoid	2.84316	0.000179544	0.474753	-2.06556	2.52713	-0.0892784	1.52023	6	FALSE
ENSG00000176783	RUFY1	0.000704999	34	10	0.0148546	Adrenal_Gland	0.693143	Artery_Coronary	15.3524	1.45e-15	0.555979	-2.4359	1.19919	-1.5004	0.841459	10	FALSE
ENSG00000110367	DDX6	0.000706042	31	21	3.79e-05	Cells_Cultured_fibroblasts	0.985985	Skin_Not_Sun_Exposed_Suprapubic	6.20024	4.14e-16	0.233386	-1.51627	4.11994	0.947441	1.40303	21	FALSE
ENSG00000187068	C3orf70	0.000709151	25	13	0.00531476	Testis	0.974802	Brain_Cerebellum	7.80062	0.00154869	0.280645	-2.19698	2.78731	1.21266	1.23453	13	FALSE
ENSG00000102837	OLFM4	0.00071111	13	12	0.00465858	Small_Intestine_Terminal_Ileum	0.94924	Pancreas	2.81254	0.174429	0.174429	-1.59633	2.82974	0.19757	1.25462	12	FALSE
ENSG00000118997	DNAH7	0.000711684	33	9	0.000607511	Pituitary	0.710459	Vagina	20.4835	0.00120899	0.708885	-3.29431	3.42824	0.231246	1.78259	9	FALSE
ENSG00000233208	LINC00642	0.000711726	8	5	5.05e-05	Brain_Hippocampus	0.903376	Brain_Amygdala	5.31139	4.21e-05	0.220186	-4.05345	0.276016	-0.861558	1.36858	5	FALSE
ENSG00000101276	SLC52A3	0.000711902	14	11	0.00219513	Small_Intestine_Terminal_Ileum	0.98338	Brain_Anterior_cingulate_cortex_BA24	4.52442	0.00393841	0.179162	-1.82536	3.06248	0.210466	1.33639	11	FALSE
ENSG00000151881	TMEM267	0.000713035	5	3	0.00241697	Nerve_Tibial	0.330393	Adipose_Subcutaneous	2.29637	5.36e-05	0.408232	-3.03355	1.2079	-1.46838	1.66976	3	FALSE
ENSG00000185269	NOTUM	0.000715111	7	3	0.0395861	Brain_Cerebellum	0.898761	Brain_Cerebellar_Hemisphere	1.88177	0.121004	0.121004	-0.718335	2.05804	0.309811	0.979253	3	FALSE
ENSG00000171475	WIPF2	0.000718862	10	8	0.00652432	Adrenal_Gland	0.970496	Cells_Cultured_fibroblasts	2.23621	0.00565648	0.364237	-2.7202	1.61702	-0.212136	1.62688	8	FALSE
ENSG00000169410	PTPN9	0.000719067	11	7	0.00144605	Brain_Hippocampus	0.683732	Artery_Aorta	3.16886	1.81e-16	0.339958	-3.1853	1.89328	-0.633723	1.42224	7	FALSE
ENSG00000257860	AC068643.2	0.000725867	1	1	0.000725867	Testis	0.000725867	Testis	1	1	1	-3.37962	-3.37962	-3.37962	NA	1	FALSE
ENSG00000121270	ABCC11	0.00072588	6	4	0.00140934	Cells_Cultured_fibroblasts	0.45239	Prostate	1.80577	0.218363	0.218363	-2.7099	3.19273	0.798812	2.41047	4	FALSE
ENSG00000152433	ZNF547	0.00072658	15	7	0.0230383	Breast_Mammary_Tissue	0.959038	Brain_Cerebellar_Hemisphere	7.05025	3.14e-17	0.332108	-1.65744	2.2728	0.424825	1.20178	7	FALSE
ENSG00000138376	BARD1	0.000730069	43	11	0.000274931	Esophagus_Muscularis	0.925586	Small_Intestine_Terminal_Ileum	16.1541	1.54e-15	0.563405	-3.63784	1.37887	-1.44925	1.17057	11	FALSE
ENSG00000175274	TP53I11	0.000732545	8	6	0.0036917	Whole_Blood	0.977815	Artery_Aorta	1.34839	0.706253	0.706253	-2.90337	1.84252	0.0542894	1.71823	6	FALSE
ENSG00000280206	AC026401.3	0.000738511	10	8	0.00709736	Heart_Atrial_Appendage	0.693744	Brain_Putamen_basal_ganglia	2.847	0.15403	0.15403	-0.393779	2.69224	1.36847	1.04381	8	FALSE
ENSG00000183840	GPR39	0.000738514	9	5	0.0236306	Thyroid	0.528704	Adipose_Subcutaneous	3.12031	0.0891893	0.311838	0.203309	2.26308	1.50284	0.69525	5	FALSE
ENSG00000185085	INTS5	0.000739346	4	2	0.000903664	Skin_Sun_Exposed_Lower_leg	0.0116969	Whole_Blood	1.21695	0.78305	0.78305	2.52116	3.50984	3.16577	0.43935	2	FALSE
ENSG00000130287	NCAN	0.0007433	3	2	0.0052417	Brain_Cerebellum	0.0109717	Brain_Cerebellar_Hemisphere	1.01009	0.989906	0.989906	-2.79179	-0.758812	-2.0314	1.10906	2	FALSE
ENSG00000106018	VIPR2	0.00074573	15	11	0.0130069	Muscle_Skeletal	0.913924	Nerve_Tibial	4.27208	0.0176457	0.209059	-2.89739	0.795758	-0.901113	1.1873	11	FALSE
ENSG00000115474	KCNJ13	0.000746599	5	5	0.00386621	Thyroid	0.732034	Testis	1.79085	0.542938	0.542938	-2.53002	2.88888	-0.189092	2.32146	5	FALSE
ENSG00000101000	PROCR	0.000746872	22	5	0.00402528	Skin_Not_Sun_Exposed_Suprapubic	0.884344	Brain_Cerebellar_Hemisphere	12.4297	3.17e-06	0.706515	-3.02991	2.82489	-0.959647	1.91263	5	FALSE
ENSG00000176383	B3GNT4	0.000746939	7	6	0.0275823	Esophagus_Mucosa	0.403878	Stomach	1.68023	0.470688	0.470688	-2.20318	1.43087	-0.604739	1.37413	6	FALSE
ENSG00000135315	CEP162	0.000748378	10	6	0.0120849	Spleen	0.880325	Liver	2.14032	0.0768997	0.0768997	-1.47304	2.50965	0.129918	1.5618	6	FALSE
ENSG00000260057	LINC01571	0.000751636	4	4	0.00538372	Brain_Spinal_cord_cervical_c-1	0.56626	Brain_Nucleus_accumbens_basal_ganglia	1.99361	0.136958	0.136958	-0.573569	2.78313	1.54649	1.49855	4	FALSE
ENSG00000107669	ATE1	0.000761191	23	15	0.0510655	Colon_Transverse	0.670251	Skin_Sun_Exposed_Lower_leg	4.60057	0.0239071	0.241727	-1.2725	1.95093	0.792684	0.939816	15	FALSE
ENSG00000103657	HERC1	0.000761263	11	9	0.00396138	Adipose_Visceral_Omentum	0.312554	Brain_Caudate_basal_ganglia	3.6409	0.0179013	0.123866	-2.02973	2.88122	1.08503	1.63698	9	FALSE
ENSG00000090621	PABPC4	0.000765166	27	14	0.028206	Nerve_Tibial	0.90397	Esophagus_Gastroesophageal_Junction	8.74478	0.00253337	0.402388	-2.19441	0.199007	-1.28598	0.680959	14	FALSE
ENSG00000013573	DDX11	0.000774395	49	16	0.0165119	Brain_Spinal_cord_cervical_c-1	0.129479	Liver	16.6637	1.53e-15	0.630981	1.51616	2.3974	2.14661	0.16801	16	FALSE
ENSG00000164406	LEAP2	0.000778191	7	5	0.0246821	Thyroid	0.401368	Esophagus_Gastroesophageal_Junction	2.16069	0.119441	0.119441	-2.24634	1.88929	-0.440501	1.67648	5	FALSE
ENSG00000166866	MYO1A	0.000782525	7	6	0.00220379	Artery_Aorta	0.699177	Brain_Cerebellum	2.59083	8.3e-17	0.435502	-1.88811	3.0613	0.567705	1.88588	6	FALSE
ENSG00000171867	PRNP	0.000786008	23	16	0.0160429	Brain_Cerebellum	0.973773	Pancreas	8.43021	0.00014116	0.333427	-2.40794	1.07087	-0.588389	1.04228	16	FALSE
ENSG00000159899	NPR2	0.000791588	20	13	0.0241122	Artery_Aorta	0.990291	Spleen	5.30998	6.8e-17	0.221098	-2.25534	2.14022	-0.454867	0.954773	13	FALSE
ENSG00000120265	PCMT1	0.000795316	13	5	5.52e-05	Esophagus_Muscularis	0.665063	Brain_Cerebellar_Hemisphere	7.90243	0.00120891	0.697929	-4.03236	3.45557	-1.95766	2.1159	5	FALSE
ENSG00000185252	ZNF74	0.000803868	22	7	0.0249542	Lung	0.987767	Pancreas	10.8675	2.57e-18	0.463939	-2.24211	1.84655	-0.147977	0.948747	7	FALSE
ENSG00000083067	TRPM3	0.000805259	17	12	0.0287506	Nerve_Tibial	0.856492	Cells_Cultured_fibroblasts	5.1103	0.00195371	0.259127	-2.18689	1.98851	0.47671	1.12712	12	FALSE
ENSG00000107854	TNKS2	0.000805307	43	5	9.45e-06	Colon_Sigmoid	0.855149	Brain_Spinal_cord_cervical_c-1	28.4386	2.79e-15	1.18689	0.182552	4.42945	2.98194	1.17968	5	FALSE
ENSG00000106009	BRAT1	0.000807666	18	13	0.0053881	Spleen	0.994909	Esophagus_Muscularis	2.85329	0.0393139	0.175782	-2.78287	1.83854	0.0625483	1.32915	13	FALSE
ENSG00000162298	SYVN1	0.000808897	12	9	0.00085108	Skin_Sun_Exposed_Lower_leg	0.765288	Muscle_Skeletal	3.3929	0.0224481	0.221422	-3.33562	1.79429	-0.705802	1.52716	9	FALSE
ENSG00000264364	DYNLL2	0.000810216	29	14	0.0065411	Esophagus_Mucosa	0.627542	Pancreas	11.6132	1.11e-15	0.445625	-2.71935	0.734588	-1.84662	0.764811	14	FALSE
ENSG00000154478	GPR26	0.000814446	12	9	0.00157601	Artery_Tibial	0.576166	Brain_Nucleus_accumbens_basal_ganglia	3.82149	0.00704112	0.149361	-1.17199	3.16031	1.19123	1.22323	9	FALSE
ENSG00000156509	FBXO43	0.000814658	12	5	0.0171294	Ovary	0.934319	Testis	5.64853	7.47e-19	0.282991	-0.082412	2.38392	1.03954	0.682566	5	FALSE
ENSG00000266412	NCOA4	0.000821791	9	6	0.00442809	Muscle_Skeletal	0.905592	Prostate	2.43989	3.55e-18	0.197202	-2.84594	2.788	0.460202	1.78394	6	FALSE
ENSG00000274292	AC084018.2	0.000822665	39	7	0.00188356	Brain_Cerebellar_Hemisphere	0.790336	Vagina	23.6066	1.68e-15	0.928909	-3.108	-0.265875	-1.8074	0.547662	7	FALSE
ENSG00000066629	EML1	0.000825291	14	13	0.00665724	Colon_Sigmoid	0.956214	Skin_Sun_Exposed_Lower_leg	3.63464	0.0199411	0.130689	-1.43436	2.71352	0.876054	1.3785	13	FALSE
ENSG00000162843	WDR64	0.000827306	8	3	0.00122755	Colon_Sigmoid	0.0166501	Brain_Anterior_cingulate_cortex_BA24	2.66195	0.0773654	0.259826	-3.2324	2.28159	-1.7588	1.84879	3	FALSE
ENSG00000137727	ARHGAP20	0.000828306	7	7	0.00271491	Brain_Cortex	0.700313	Brain_Cerebellar_Hemisphere	2.2247	0.236629	0.236629	-0.796998	2.9983	0.620217	1.56118	7	FALSE
ENSG00000115884	SDC1	0.000829166	15	13	0.00252117	Small_Intestine_Terminal_Ileum	0.985132	Esophagus_Muscularis	3.43156	0.201749	0.201749	-3.02079	2.15656	-0.426908	1.38227	13	FALSE
ENSG00000187987	ZSCAN23	0.00082952	46	1	1.81e-12	Brain_Spinal_cord_cervical_c-1	0.26638	Brain_Hippocampus	42.8897	4.24e-15	42.8897	-7.04821	-1.11144	-3.26049	0.957574	1	FALSE
ENSG00000128928	IVD	0.000830573	44	3	0.000169063	Lung	0.858779	Heart_Left_Ventricle	24.7554	0.000216494	1.7914	-0.210174	3.76126	2.65049	0.911405	3	FALSE
ENSG00000237440	ZNF737	0.000831761	42	24	0.00516799	Vagina	0.925512	Uterus	6.37959	4.12e-16	0.22198	-2.79637	0.969695	-1.00871	0.775316	24	FALSE
ENSG00000102710	SUPT20H	0.00083612	26	10	0.0022642	Testis	0.944406	Esophagus_Mucosa	12.3466	4.28e-17	0.413568	-3.05319	2.65809	0.391781	1.20089	10	FALSE
ENSG00000171631	P2RY6	0.000836373	5	4	0.00811942	Colon_Sigmoid	0.0406413	Whole_Blood	2.70798	0.000327786	0.299713	2.04717	2.64706	2.36747	0.260669	4	FALSE
ENSG00000198948	MFAP3L	0.000839089	20	12	0.00145318	Cells_Cultured_fibroblasts	0.738536	Testis	7.33602	0.0154599	0.265339	-3.18388	0.33842	-1.77017	1.03229	12	FALSE
ENSG00000115896	PLCL1	0.000839932	6	4	0.000187109	Muscle_Skeletal	0.47759	Whole_Blood	3.3742	0.00599583	0.199624	-3.73581	1.82491	-1.30347	2.15804	4	FALSE
ENSG00000138764	CCNG2	0.000845105	10	6	0.00212822	Esophagus_Mucosa	0.382656	Brain_Putamen_basal_ganglia	4.20067	0.0200767	0.347978	-3.07173	2.09398	-0.808971	1.59279	6	FALSE
ENSG00000128944	KNSTRN	0.000848895	48	1	0.000379286	Brain_Anterior_cingulate_cortex_BA24	0.0038672	Vagina	45.6926	4.52e-15	45.6926	-3.55409	-2.8888	-3.29075	0.129581	1	FALSE
ENSG00000167992	VWCE	0.000856567	9	5	0.000575786	Esophagus_Gastroesophageal_Junction	0.541184	Thyroid	1.99637	0.124112	0.124112	-3.44277	1.90205	-0.479909	1.64463	5	FALSE
ENSG00000164404	GDF9	0.000860559	35	4	0.000910459	Brain_Nucleus_accumbens_basal_ganglia	0.887265	Brain_Amygdala	26.3689	2.58e-15	0.970945	0.141765	3.31683	2.10902	0.769669	4	FALSE
ENSG00000110851	PRDM4	0.000861	18	8	0.00687994	Whole_Blood	0.771767	Esophagus_Mucosa	9.30739	8.96e-17	0.331202	-2.7026	2.59408	0.985919	1.13736	8	FALSE
ENSG00000248538	AC022784.1	0.000862515	11	8	0.00253611	Breast_Mammary_Tissue	0.341576	Whole_Blood	3.35339	0.0803387	0.310791	-0.951057	3.019	1.14764	1.13677	8	FALSE
ENSG00000189077	TMEM120A	0.000868312	16	9	0.00135875	Brain_Cortex	0.93508	Spleen	5.26711	0.0121364	0.230089	-2.76229	3.20327	0.179077	1.59767	9	FALSE
ENSG00000163126	ANKRD23	0.000869273	22	9	0.00166356	Brain_Nucleus_accumbens_basal_ganglia	0.939179	Skin_Not_Sun_Exposed_Suprapubic	3.86231	3.34e-17	0.461403	-3.14453	1.27185	-1.29834	1.32164	9	FALSE
ENSG00000185298	CCDC137	0.000870262	41	18	0.0111256	Colon_Transverse	0.599469	Artery_Aorta	10.036	8.64e-16	0.355535	0.483758	2.53873	1.35186	0.4055	18	FALSE
ENSG00000249797	LINC02147	0.000874897	22	9	0.00375841	Brain_Hypothalamus	0.490255	Heart_Left_Ventricle	9.28306	0.00499867	0.327388	-2.89776	1.6193	-1.65062	0.943726	9	FALSE
ENSG00000169981	ZNF35	0.000876288	9	6	0.000593299	Whole_Blood	0.361219	Testis	3.49146	3.57e-17	0.297454	-3.43466	2.0665	0.148684	2.02809	6	FALSE
ENSG00000134253	TRIM45	0.000878709	20	8	0.00539544	Brain_Cerebellum	0.87393	Colon_Transverse	9.39569	4.51e-07	0.454504	-1.9001	2.78242	0.996812	1.54901	8	FALSE
ENSG00000086848	ALG9	0.000880962	6	6	0.00470908	Brain_Caudate_basal_ganglia	0.942965	Brain_Nucleus_accumbens_basal_ganglia	3.29914	0.163024	0.163024	-2.82629	1.19933	-0.327178	1.42911	6	FALSE
ENSG00000126226	PCID2	0.00088117	10	3	0.00180776	Testis	0.12934	Esophagus_Gastroesophageal_Junction	4.34633	8.12e-20	0.721901	-3.12012	1.88012	-0.970383	1.74574	3	FALSE
ENSG00000142303	ADAMTS10	0.00088548	8	7	0.0212605	Nerve_Tibial	0.936572	Skin_Not_Sun_Exposed_Suprapubic	2.21906	0.0014061	0.12722	-0.699142	2.30333	0.736382	0.932984	7	FALSE
ENSG00000155816	FMN2	0.00089039	14	11	0.0300282	Nerve_Tibial	0.811924	Artery_Aorta	2.99451	0.0565169	0.26182	-2.16972	2.01523	-0.365679	1.39917	11	FALSE
ENSG00000070423	RNF126	0.000890605	14	4	0.0169454	Artery_Tibial	0.188141	Skin_Not_Sun_Exposed_Suprapubic	1.70419	0.539194	0.539194	-2.5025	2.38789	-0.48365	1.25412	4	FALSE
ENSG00000064995	TAF11	0.000891497	22	13	0.0175699	Esophagus_Muscularis	0.984224	Colon_Sigmoid	7.67974	0.00194798	0.290559	-3.32708	1.33406	-0.812834	1.2742	13	FALSE
ENSG00000095539	SEMA4G	0.000892997	23	13	7.01e-05	Brain_Amygdala	0.979835	Pituitary	6.59178	5.35e-09	0.289388	-3.0929	3.97598	0.373146	1.37814	13	FALSE
ENSG00000049449	RCN1	0.000899146	29	5	0.000356024	Cells_EBV-transformed_lymphocytes	0.791595	Brain_Cerebellum	16.0186	1.86e-05	0.69228	-3.5707	0.708999	-2.1159	1.20226	5	FALSE
ENSG00000163347	CLDN1	0.000900626	14	10	0.0045371	Lung	0.962059	Thyroid	3.43939	0.00667148	0.250608	-2.18506	2.83818	0.297347	1.90565	10	FALSE
ENSG00000197142	ACSL5	0.000905598	15	9	0.0569504	Brain_Hippocampus	0.964984	Nerve_Tibial	4.97694	0.0113508	0.174932	-1.32656	2.33477	0.472926	1.19786	9	FALSE
ENSG00000260563	AC132872.1	0.000907787	12	5	0.0102928	Muscle_Skeletal	0.696606	Colon_Transverse	3.16284	1e-17	0.64887	0.389906	2.56583	1.67804	0.529004	5	FALSE
ENSG00000165061	ZMAT4	0.000908662	8	6	0.0190784	Thyroid	0.890541	Colon_Sigmoid	1.33847	0.548797	0.548797	-2.17877	2.34399	-0.259627	1.59415	6	FALSE
ENSG00000105784	RUNDC3B	0.000913017	7	5	0.0356302	Brain_Cerebellar_Hemisphere	0.352672	Heart_Atrial_Appendage	1.61941	0.413558	0.413558	-1.34283	2.10112	-0.176365	1.45168	5	FALSE
ENSG00000161202	DVL3	0.000913057	18	7	0.00189056	Colon_Sigmoid	0.620276	Thyroid	9.90222	4.89e-17	0.403227	-3.10691	0.49546	-1.81902	0.77087	7	FALSE
ENSG00000069424	KCNAB2	0.00091701	18	12	0.00882233	Esophagus_Gastroesophageal_Junction	0.899504	Brain_Cerebellum	5.31586	2.09e-16	0.327461	-2.05461	2.61886	0.160947	1.30986	12	FALSE
ENSG00000217128	FNIP1	0.000917221	6	6	0.012003	Esophagus_Gastroesophageal_Junction	0.998989	Brain_Amygdala	2.03185	0.434281	0.434281	-2.51206	1.32646	-0.548995	1.38206	6	FALSE
ENSG00000105404	RABAC1	0.000918916	26	7	0.0147099	Brain_Nucleus_accumbens_basal_ganglia	0.517702	Artery_Aorta	15.2828	6.16e-17	0.616656	0.646891	2.43944	1.70298	0.467861	7	FALSE
ENSG00000080839	RBL1	0.000922986	9	7	0.0913256	Stomach	0.594934	Esophagus_Mucosa	3.54914	0.110143	0.199558	-1.49705	1.68845	-0.126145	1.19184	7	FALSE
ENSG00000183914	DNAH2	0.000924267	13	8	0.0113995	Brain_Cerebellar_Hemisphere	0.991196	Cells_Cultured_fibroblasts	2.27479	0.167401	0.167401	-2.68536	1.13875	-1.03866	1.33142	8	FALSE
ENSG00000204859	ZBTB48	0.00092463	19	13	0.00812082	Nerve_Tibial	0.999945	Esophagus_Gastroesophageal_Junction	3.78382	1.19e-16	0.227862	-2.647	1.53072	-0.381167	1.00724	13	FALSE
ENSG00000168056	LTBP3	0.000928957	19	9	5.38e-07	Whole_Blood	0.899845	Liver	8.32676	0.00213333	0.478853	-2.32007	5.01216	1.96905	2.31048	9	FALSE
ENSG00000167139	TBC1D21	0.000934049	1	1	0.000934049	Testis	0.000934049	Testis	1	1	1	3.30967	3.30967	3.30967	NA	1	FALSE
ENSG00000283196	AC006453.2	0.000937358	27	7	0.00208627	Adipose_Visceral_Omentum	0.974458	Pituitary	4.13984	5.7e-18	0.243506	-1.13637	3.07767	0.891146	1.37099	7	FALSE
ENSG00000149781	FERMT3	0.000937558	9	7	0.0064739	Skin_Not_Sun_Exposed_Suprapubic	0.904599	Brain_Cerebellum	1.7158	0.346015	0.346015	-0.151509	2.72276	1.63278	1.22075	7	FALSE
ENSG00000267260	AC020928.1	0.000940355	27	11	0.00551875	Heart_Left_Ventricle	0.592172	Pancreas	10.1138	9.12e-16	0.391304	-2.77508	0.373871	-1.48999	0.714604	11	FALSE
ENSG00000073712	FERMT2	0.000940694	7	5	0.102361	Thyroid	0.888205	Esophagus_Muscularis	3.0298	0.0395087	0.127259	-0.140575	1.63351	1.06071	0.659749	5	FALSE
ENSG00000107719	PALD1	0.000944545	17	15	0.111571	Muscle_Skeletal	0.890055	Brain_Putamen_basal_ganglia	3.16151	0.000620983	0.116506	-1.59117	1.2585	-0.302896	0.996484	15	FALSE
ENSG00000136732	GYPC	0.000946554	16	12	0.000243185	Heart_Atrial_Appendage	0.968103	Adipose_Subcutaneous	5.77705	0.00540432	0.263286	-3.66933	0.362926	-1.14716	1.01801	12	FALSE
ENSG00000105398	SULT2A1	0.000952376	5	2	0.0793938	Adrenal_Gland	0.11479	Liver	1.60092	0.399083	0.399083	-1.75421	0.905386	-0.555828	1.10803	2	FALSE
ENSG00000070367	EXOC5	0.000954684	3	2	0.00143784	Adipose_Visceral_Omentum	0.0905275	Liver	1.07494	0.925055	0.925055	0.736252	3.18695	1.87194	1.23515	2	FALSE
ENSG00000003393	ALS2	0.000957383	29	8	0.0557355	Esophagus_Mucosa	0.93142	Artery_Coronary	14.0493	1.33e-15	0.548092	-0.0860589	1.9131	1.10833	0.524409	8	FALSE
ENSG00000183032	SLC25A21	0.000957548	10	7	0.00079143	Cells_Cultured_fibroblasts	0.696465	Liver	3.31274	0.0440098	0.369287	-3.35577	2.94913	-1.23865	1.7953	7	FALSE
ENSG00000175745	NR2F1	0.000957822	7	3	0.00126837	Esophagus_Muscularis	0.920002	Pituitary	1.08418	0.919939	0.919939	-2.40713	3.22304	0.269639	2.33149	3	FALSE
ENSG00000147601	TERF1	0.000958378	10	7	0.0104212	Colon_Sigmoid	0.217578	Esophagus_Gastroesophageal_Junction	2.09141	0.182482	0.182482	-2.34912	2.56153	0.130175	1.84368	7	FALSE
ENSG00000242612	DECR2	0.000958395	49	4	0.00428959	Brain_Hypothalamus	0.442476	Testis	24.7325	2.35e-15	1.3573	-0.768019	2.85604	2.26303	0.54854	4	FALSE
ENSG00000185009	AP3M1	0.000962303	10	7	0.00706503	Colon_Sigmoid	0.935745	Nerve_Tibial	3.60867	7.16e-17	0.227796	-1.06985	2.69376	0.783721	1.13142	7	FALSE
ENSG00000171509	RXFP1	0.000962333	6	5	0.000348568	Lung	0.730021	Vagina	2.12982	0.0446846	0.690309	-2.67602	3.57624	-0.0207588	2.43309	5	FALSE
ENSG00000132330	SCLY	0.000962686	31	9	0.0255025	Esophagus_Mucosa	0.809582	Artery_Aorta	13.6902	1.03e-15	0.492692	-1.47917	2.23371	1.05217	0.845739	9	FALSE
ENSG00000006016	CRLF1	0.000963669	20	13	0.0222891	Heart_Left_Ventricle	0.929835	Brain_Cerebellum	4.50885	0.0163635	0.152271	-2.11379	2.28541	-0.403513	1.00504	13	FALSE
ENSG00000182463	TSHZ2	0.000972503	10	8	0.00010383	Brain_Caudate_basal_ganglia	0.925978	Lung	2.16528	0.040615	0.207423	-3.88146	0.438716	-1.22145	1.60208	8	FALSE
ENSG00000136099	PCDH8	0.00097798	8	8	0.000132484	Minor_Salivary_Gland	0.960508	Small_Intestine_Terminal_Ileum	1.85854	0.270905	0.270905	-1.75391	3.82179	0.568185	2.0225	8	FALSE
ENSG00000269489	AL589765.6	0.000979839	4	4	0.000529729	Brain_Nucleus_accumbens_basal_ganglia	0.507473	Brain_Cerebellar_Hemisphere	2.01607	0.526763	0.526763	-0.662778	3.46526	1.25715	1.71236	4	FALSE
ENSG00000112167	SAYSD1	0.000980222	21	13	0.000544074	Spleen	0.991513	Brain_Caudate_basal_ganglia	7.21566	6.29e-17	0.248759	-1.22925	3.45806	1.00367	1.43536	13	FALSE
ENSG00000087303	NID2	0.000981566	12	8	0.00196391	Spleen	0.737868	Adipose_Visceral_Omentum	3.34903	0.0762563	0.323136	-3.09564	0.56287	-1.3433	1.21025	8	FALSE
ENSG00000272602	ZNF595	0.000983294	11	7	0.000274574	Esophagus_Muscularis	0.821917	Colon_Transverse	2.43577	3.36e-16	0.116849	-3.63818	-0.22508	-1.7021	1.10138	7	FALSE
ENSG00000104231	ZFAND1	0.000987197	40	15	0.000350616	Nerve_Tibial	0.738729	Minor_Salivary_Gland	15.0215	3.17e-05	0.512421	-0.898399	3.57471	2.31108	0.82983	15	FALSE
ENSG00000103512	NOMO1	0.00098779	19	12	0.00502373	Stomach	0.968158	Breast_Mammary_Tissue	8.21899	4.78e-17	0.344921	-1.75779	2.80551	0.269609	1.25189	12	FALSE
ENSG00000126218	F10	0.000990102	17	9	0.00335409	Heart_Atrial_Appendage	0.994395	Stomach	9.61009	0.00140917	0.344192	-1.05227	2.93327	0.337843	1.21989	9	FALSE
ENSG00000272732	AC004982.1	0.000990728	33	7	0.0025497	Ovary	0.850471	Brain_Cerebellar_Hemisphere	18.061	1.75e-15	0.652188	-1.64651	3.01738	1.76596	0.998863	7	FALSE
ENSG00000161057	PSMC2	0.0009919	1	1	0.0009919	Testis	0.0009919	Testis	1	1	1	-3.29281	-3.29281	-3.29281	NA	1	FALSE
ENSG00000168843	FSTL5	0.000993637	8	6	0.00810918	Brain_Hippocampus	0.920795	Brain_Hypothalamus	2.04454	0.347883	0.347883	-2.64749	0.336291	-1.39558	1.10727	6	FALSE
ENSG00000166197	NOLC1	0.000995511	8	4	0.0020154	Artery_Tibial	0.868206	Adipose_Visceral_Omentum	1.20249	0.848682	0.848682	-3.38461	3.08795	-0.411289	2.3718	4	FALSE
ENSG00000185730	ZNF696	0.000996898	16	9	0.00420742	Thyroid	0.976752	Brain_Putamen_basal_ganglia	4.91229	4.84e-17	0.18487	-1.95761	2.86218	0.673998	1.70519	9	FALSE
ENSG00000146021	KLHL3	0.000998532	14	11	0.00159758	Cells_Cultured_fibroblasts	0.992711	Colon_Transverse	2.54819	0.0528158	0.21219	-3.15635	1.87698	-0.479913	1.56436	11	FALSE
ENSG00000071073	MGAT4A	0.00100037	7	7	0.0153383	Brain_Cortex	0.891656	Colon_Transverse	2.13838	0.151607	0.151607	-2.42429	1.985	-0.00740371	1.73375	7	FALSE
ENSG00000164088	PPM1M	0.0010042	39	7	0.000558007	Brain_Cerebellar_Hemisphere	0.947579	Skin_Sun_Exposed_Lower_leg	18.888	7.08e-05	0.806186	-1.51962	3.45124	0.860558	1.09469	7	FALSE
ENSG00000197249	SERPINA1	0.00100509	11	8	0.0715052	Esophagus_Gastroesophageal_Junction	0.927072	Artery_Aorta	3.47387	0.0128773	0.175292	-1.7709	1.80226	-0.127836	1.06603	8	FALSE
ENSG00000198853	RUSC2	0.00100674	10	7	0.00897961	Testis	0.962315	Uterus	4.01667	0.0139337	0.563324	-1.79768	2.61283	0.520587	1.56114	7	FALSE
ENSG00000198515	CNGA1	0.00101393	45	11	0.00240309	Brain_Hippocampus	0.963512	Liver	16.6575	0.000107375	0.569569	-3.03528	2.52971	-1.10553	1.16579	11	FALSE
ENSG00000156026	MCU	0.00101964	3	2	0.13974	Brain_Cerebellar_Hemisphere	0.504399	Liver	2.77822	0.049872	0.171906	-1.47676	0.667584	-0.500581	1.08499	2	FALSE
ENSG00000187323	DCC	0.00102531	8	6	0.00453277	Brain_Cerebellum	0.546525	Colon_Transverse	1.52698	0.506399	0.506399	-2.83849	2.58568	-0.853911	1.67775	6	FALSE
ENSG00000090975	PITPNM2	0.00103078	7	4	0.0014582	Thyroid	0.616392	Adipose_Visceral_Omentum	2.08044	0.00126638	0.816517	-3.73694	2.19901	-0.706933	2.50353	4	FALSE
ENSG00000160094	ZNF362	0.00103202	16	12	0.00575242	Brain_Cerebellum	0.920029	Colon_Transverse	5.91722	0.0236091	0.268847	-2.76157	1.19501	-0.663211	1.26017	12	FALSE
ENSG00000119969	HELLS	0.0010378	23	16	0.00191183	Brain_Hippocampus	0.966309	Whole_Blood	4.11401	7.66e-17	0.142809	-2.69332	3.1036	-0.328363	0.973395	16	FALSE
ENSG00000232310	AL078590.3	0.00103874	9	8	0.0261066	Thyroid	0.681558	Heart_Atrial_Appendage	2.3444	0.129032	0.129032	-2.53836	0.841497	-1.31535	1.05278	8	FALSE
ENSG00000164850	GPER1	0.00104026	17	7	0.000836435	Muscle_Skeletal	0.917293	Pituitary	8.14904	1.43e-16	0.316898	0.103844	4.45319	1.94312	1.04315	7	FALSE
ENSG00000104626	ERI1	0.00104626	17	10	4.32e-05	Thyroid	0.719402	Spleen	6.57281	0.0345197	0.339167	-3.4858	4.08971	1.76785	1.93097	10	FALSE
ENSG00000120699	EXOSC8	0.0010466	18	10	0.0140025	Brain_Cerebellum	0.670412	Spleen	7.33057	5.96e-18	0.249465	-1.6151	2.4572	1.02491	1.20543	10	FALSE
ENSG00000181450	ZNF678	0.00105062	10	7	0.000153512	Spleen	0.572697	Pancreas	2.04952	0.0145067	0.565032	-1.18853	3.78532	1.32597	1.4143	7	FALSE
ENSG00000205085	FAM71F2	0.00105402	35	24	0.00359411	Skin_Sun_Exposed_Lower_leg	0.921833	Artery_Tibial	4.68534	0.000448595	0.168512	-0.675913	2.91175	0.863768	0.862004	24	FALSE
ENSG00000164849	GPR146	0.00105444	11	5	0.00269347	Brain_Cerebellum	0.951649	Breast_Mammary_Tissue	3.97372	0.0106349	0.264691	-0.905031	3.02419	1.52027	1.29979	5	FALSE
ENSG00000088836	SLC4A11	0.00105508	26	7	0.0015983	Brain_Hippocampus	0.845254	Testis	11.9401	0.000809067	0.430624	-3.02052	3.15622	1.43984	1.8306	7	FALSE
ENSG00000248223	AC026785.2	0.00105853	1	1	0.00105853	Testis	0.00105853	Testis	1	1	1	-3.27449	-3.27449	-3.27449	NA	1	FALSE
ENSG00000198925	ATG9A	0.00106141	8	4	0.00146421	Brain_Cerebellar_Hemisphere	0.866296	Cells_Cultured_fibroblasts	2.62284	0.0766831	0.225257	-3.18169	0.168366	-1.32506	1.25423	4	FALSE
ENSG00000153029	MR1	0.00106247	17	7	0.000360311	Nerve_Tibial	0.652283	Esophagus_Muscularis	9.40015	0.000124234	0.370626	-3.56757	2.55678	-2.30124	1.58829	7	FALSE
ENSG00000075240	GRAMD4	0.00107062	18	13	0.0195721	Brain_Cerebellum	0.833405	Adipose_Visceral_Omentum	5.60015	0.0085251	0.263337	-1.23653	2.33445	0.895757	1.12793	13	FALSE
ENSG00000112659	CUL9	0.00107635	13	7	0.00250196	Stomach	0.858232	Pancreas	3.48733	2.57e-17	0.258358	-3.0231	0.669222	-1.42167	1.32173	7	FALSE
ENSG00000154451	GBP5	0.0010788	12	7	0.0126508	Nerve_Tibial	0.578234	Spleen	2.16512	0.0845501	0.0845501	-2.71337	0.616786	-1.65785	1.23487	7	FALSE
ENSG00000138032	PPM1B	0.00108081	7	7	0.00300508	Cells_Cultured_fibroblasts	0.979651	Breast_Mammary_Tissue	2.31255	0.1904	0.1904	-1.58568	2.96722	0.734759	1.65168	7	FALSE
ENSG00000277481	PKD1L3	0.00108255	12	11	0.019681	Adipose_Subcutaneous	0.95634	Artery_Aorta	3.37995	0.0336894	0.128027	-2.33237	1.30872	-0.612638	1.01999	11	FALSE
ENSG00000106266	SNX8	0.00108304	8	4	0.000722914	Skin_Sun_Exposed_Lower_leg	0.42154	Thyroid	3.18614	0.000600515	0.618496	-3.38074	0.228325	-2.01937	1.20766	4	FALSE
ENSG00000231682	LINC01891	0.00108554	2	2	0.00745307	Whole_Blood	0.0109822	Spleen	1.00167	0.998329	0.998329	2.54326	2.67589	2.60958	0.0937826	2	FALSE
ENSG00000271860	AL589740.1	0.00108894	2	2	0.0189085	Testis	0.912952	Pituitary	1.7906	0.209396	0.209396	0.109316	2.34733	1.22832	1.58252	2	FALSE
ENSG00000277763	AL138995.1	0.00108947	12	9	0.00466052	Brain_Caudate_basal_ganglia	0.820532	Colon_Transverse	2.2688	0.145212	0.145212	-2.82961	2.36872	-0.392079	1.53352	9	FALSE
ENSG00000261610	AP000265.1	0.00109065	3	3	0.00843911	Brain_Cerebellar_Hemisphere	0.0841863	Brain_Cerebellum	1.35097	0.755454	0.755454	-2.63398	-1.7269	-2.13923	0.459123	3	FALSE
ENSG00000148842	CNNM2	0.00109085	8	4	0.00439225	Adrenal_Gland	0.333686	Brain_Cerebellum	1.94716	0.0555222	0.678987	-2.84852	2.67421	-0.49325	1.94375	4	FALSE
ENSG00000168497	CAVIN2	0.00109467	6	5	0.0144414	Colon_Sigmoid	0.789373	Esophagus_Muscularis	2.73285	0.00182672	0.206278	-2.44609	0.887816	-0.393059	1.2106	5	FALSE
ENSG00000271119	AC026412.3	0.00109648	38	6	0.000897998	Brain_Cerebellum	0.498307	Brain_Cortex	23.9763	2.35e-15	0.873153	-3.32068	-0.677155	-2.56402	0.513275	6	FALSE
ENSG00000181924	COA4	0.00109894	8	6	7.52e-05	Skin_Sun_Exposed_Lower_leg	0.482418	Brain_Putamen_basal_ganglia	2.17304	0.247443	0.247443	-3.95912	0.580024	-2.01019	1.42717	6	FALSE
ENSG00000187037	GPR141	0.00110124	4	3	0.00137072	Whole_Blood	0.734786	Colon_Transverse	1.57591	0.607578	0.607578	-0.655684	3.20075	0.816102	1.75546	3	FALSE
ENSG00000213760	ATP6V1G2	0.00110397	33	1	1.03e-07	Spleen	0.0105936	Testis	30.7854	8.55e-16	30.7854	1.98396	5.32149	3.19687	0.662516	1	FALSE
ENSG00000042813	ZPBP	0.0011076	3	2	0.00136343	Pituitary	0.0855828	Testis	1.03491	0.965091	0.965091	-1.71917	3.51541	1.66617	2.93597	2	FALSE
ENSG00000167080	B4GALNT2	0.00110761	9	6	0.0059327	Thyroid	0.926411	Testis	4.07318	0.00287654	0.187132	-1.32783	2.75148	0.261615	1.17279	6	FALSE
ENSG00000154227	CERS3	0.00110818	24	15	0.0760129	Artery_Tibial	0.979015	Colon_Transverse	5.48956	0.0119456	0.195529	-1.35902	1.7743	0.625302	0.704101	15	FALSE
ENSG00000173762	CD7	0.00110842	6	4	0.0191262	Esophagus_Gastroesophageal_Junction	0.327441	Adipose_Visceral_Omentum	2.02636	2.1e-18	0.0726692	-2.24315	2.34306	-0.534821	1.82487	4	FALSE
ENSG00000275358	AL080312.2	0.00111644	12	11	0.00626158	Brain_Hypothalamus	0.221234	Ovary	3.50548	0.1505	0.1505	-2.73376	-1.22325	-1.99143	0.514308	11	FALSE
ENSG00000183775	KCTD16	0.00111739	7	7	0.00142599	Cells_Cultured_fibroblasts	0.683548	Artery_Coronary	2.33755	0.276006	0.276006	-3.18934	0.407626	-0.979795	1.08576	7	FALSE
ENSG00000135535	CD164	0.00111919	20	13	0.00478831	Small_Intestine_Terminal_Ileum	0.869828	Brain_Spinal_cord_cervical_c-1	3.87718	0.0164833	0.162769	-2.21881	2.82094	-0.20436	1.38143	13	FALSE
ENSG00000272899	AC025594.2	0.00111938	22	8	0.00445827	Cells_Cultured_fibroblasts	0.964947	Brain_Cortex	10.8085	1.54e-17	0.579224	-1.11559	2.84377	0.688762	1.03077	8	FALSE
ENSG00000174151	CYB561D1	0.00112071	8	8	0.0296422	Testis	0.956192	Artery_Aorta	2.29461	0.22895	0.22895	-2.17484	1.27306	-0.144617	1.20925	8	FALSE
ENSG00000115539	PDCL3	0.00112416	18	17	0.0127156	Artery_Coronary	0.887047	Whole_Blood	2.08838	0.147979	0.147979	-1.90929	2.49164	0.614566	1.27584	17	FALSE
ENSG00000134824	FADS2	0.00113091	32	8	0.000269194	Thyroid	0.567688	Minor_Salivary_Gland	21.0277	2.04e-15	0.730452	0.57146	3.64327	2.83002	0.578657	8	FALSE
ENSG00000157680	DGKI	0.00113207	6	3	0.0192258	Heart_Atrial_Appendage	0.552765	Heart_Left_Ventricle	1.84951	0.15037	0.15037	-2.34112	0.067682	-0.942166	1.00376	3	FALSE
ENSG00000172977	KAT5	0.00113251	7	3	8.86e-05	Colon_Sigmoid	0.724327	Esophagus_Mucosa	1.07409	0.909412	0.909412	-2.23977	3.9198	0.143915	1.92338	3	FALSE
ENSG00000127081	ZNF484	0.00113397	17	10	0.0235696	Breast_Mammary_Tissue	0.992653	Brain_Cerebellar_Hemisphere	4.46183	1.42e-16	0.203668	-2.26407	1.10565	0.0954246	0.734859	10	FALSE
ENSG00000065526	SPEN	0.00114627	8	4	0.0185546	Brain_Putamen_basal_ganglia	0.83076	Nerve_Tibial	1.77319	0.24664	0.24664	-2.35436	1.9955	-0.337406	1.30456	4	FALSE
ENSG00000249267	LINC00939	0.00115174	11	9	0.0250176	Liver	0.946134	Esophagus_Mucosa	2.10149	0.180135	0.180135	-0.515607	2.24113	1.04045	0.964918	9	FALSE
ENSG00000221946	FXYD7	0.00116013	10	7	0.0223669	Breast_Mammary_Tissue	0.90336	Adipose_Visceral_Omentum	1.82118	0.187707	0.187707	-0.984165	2.28408	0.224105	1.11901	7	FALSE
ENSG00000271830	AC012213.4	0.00116031	18	4	0.00150518	Small_Intestine_Terminal_Ileum	0.0286387	Brain_Cerebellar_Hemisphere	12.4133	0.00146943	0.523975	2.18842	3.17368	2.57551	0.289734	4	FALSE
ENSG00000283052	LINC02456	0.00116516	3	2	0.249426	Liver	0.665885	Testis	2.87108	0.0164758	0.112445	-1.15174	0.76031	-0.274412	0.965695	2	FALSE
ENSG00000167617	CDC42EP5	0.00116652	11	6	0.000429525	Adipose_Subcutaneous	0.222189	Cells_EBV-transformed_lymphocytes	7.11982	0.00669549	0.239752	-3.52125	1.22073	-2.33933	1.27735	6	FALSE
ENSG00000148143	ZNF462	0.00116661	35	4	0.000305774	Thyroid	0.895241	Brain_Anterior_cingulate_cortex_BA24	25.6701	2.52e-15	0.94735	-3.61036	1.03615	-1.92824	0.876799	4	FALSE
ENSG00000137965	IFI44	0.00116891	12	7	0.0346872	Thyroid	0.943715	Colon_Transverse	5.40259	1.11e-16	0.225156	-2.11199	1.93178	-0.028964	1.28553	7	FALSE
ENSG00000184208	C22orf46	0.00117186	3	3	0.00354972	Vagina	0.880479	Kidney_Cortex	1.93987	0.173246	0.173246	-2.91563	1.70372	-0.35385	2.35059	3	FALSE
ENSG00000253767	PCDHGA8	0.00117553	2	2	0.000500073	Cells_Cultured_fibroblasts	0.303844	Thyroid	1.04139	0.958605	0.958605	-1.02823	3.48072	1.22625	3.1883	2	FALSE
ENSG00000171497	PPID	0.00117864	29	9	0.000561444	Nerve_Tibial	0.762324	Breast_Mammary_Tissue	16.5922	1.51e-15	0.596032	-0.717298	3.44959	2.19427	1.08308	9	FALSE
ENSG00000157985	AGAP1	0.00118127	6	4	0.00248266	Adrenal_Gland	0.858627	Muscle_Skeletal	1.25415	0.797437	0.797437	-1.99101	3.02545	0.31874	1.72635	4	FALSE
ENSG00000250260	AC113382.2	0.00118493	1	1	0.00118493	Heart_Atrial_Appendage	0.00118493	Heart_Atrial_Appendage	1	1	1	-3.24248	-3.24248	-3.24248	NA	1	FALSE
ENSG00000150281	CTF1	0.00118649	8	6	0.0135396	Liver	0.710037	Artery_Coronary	2.06167	0.26483	0.26483	-0.72461	2.46925	0.957601	0.974645	6	FALSE
ENSG00000185345	PRKN	0.0011882	11	5	0.0306782	Heart_Atrial_Appendage	0.946936	Muscle_Skeletal	6.56039	1.97e-08	0.241271	-2.16122	1.79138	0.304218	1.07228	5	FALSE
ENSG00000087274	ADD1	0.00118874	12	6	0.00576597	Heart_Left_Ventricle	0.913665	Whole_Blood	4.41346	0.00214316	0.211367	-1.0415	2.8832	1.35521	1.44957	6	FALSE
ENSG00000116984	MTR	0.00118905	19	10	0.0233323	Nerve_Tibial	0.914386	Adipose_Subcutaneous	4.9151	0.00702122	0.218925	-2.26795	2.1681	0.409328	1.08766	10	FALSE
ENSG00000110328	GALNT18	0.00118944	23	7	0.00166374	Heart_Left_Ventricle	0.888119	Artery_Aorta	13.1383	0.000272388	0.82131	-1.65096	3.14449	1.14816	1.13178	7	FALSE
ENSG00000185760	KCNQ5	0.00120476	13	9	0.000334825	Esophagus_Gastroesophageal_Junction	0.722415	Thyroid	2.20179	0.0201307	0.607629	-3.58675	2.38657	-0.071176	1.55647	9	FALSE
ENSG00000206527	HACD2	0.0012049	14	8	0.0129749	Thyroid	0.69158	Testis	1.2933	0.735377	0.735377	-1.98662	2.48446	1.39648	1.13745	8	FALSE
ENSG00000118412	CASP8AP2	0.00120766	14	12	0.00973334	Artery_Coronary	0.948908	Nerve_Tibial	2.8969	0.0979785	0.0979785	-1.81923	2.58516	0.318603	1.21764	12	FALSE
ENSG00000077147	TM9SF3	0.00120789	8	2	0.000109471	Nerve_Tibial	0.00459857	Stomach	7.11811	0.00403722	0.530623	-3.86858	-2.83389	-3.24095	0.318053	2	FALSE
ENSG00000088854	C20orf194	0.00121072	27	12	0.000311	Adrenal_Gland	0.994388	Brain_Caudate_basal_ganglia	8.52905	7.76e-18	0.34273	-3.60596	2.56528	-1.22474	1.37094	12	FALSE
ENSG00000165181	C9orf84	0.00122812	6	3	0.129338	Skin_Sun_Exposed_Lower_leg	0.446695	Testis	3.61145	0.000873809	0.409857	-1.51672	1.45988	-0.467539	1.2497	3	FALSE
ENSG00000144802	NFKBIZ	0.00122989	6	5	0.000846823	Brain_Hypothalamus	0.900702	Cells_Cultured_fibroblasts	1.75632	0.435813	0.435813	-1.66973	3.33702	-0.00548917	1.74856	5	FALSE
ENSG00000271991	AC013400.1	0.00123042	2	2	0.00106467	Brain_Putamen_basal_ganglia	0.195052	Brain_Cerebellum	1.1025	0.8975	0.8975	-1.29578	3.27286	0.988538	3.23051	2	FALSE
ENSG00000114933	INO80D	0.00123093	9	6	0.0180923	Lung	0.67168	Brain_Hypothalamus	3.31006	0.0320849	0.150022	0.423844	2.73274	1.93556	0.648095	6	FALSE
ENSG00000236799	AL355340.1	0.00123172	1	1	0.00123172	Testis	0.00123172	Testis	1	1	1	3.23143	3.23143	3.23143	NA	1	FALSE
ENSG00000214803	AC090921.1	0.00123751	4	4	0.00399197	Cells_Cultured_fibroblasts	0.7659	Whole_Blood	1.64474	0.57187	0.57187	-2.8788	2.38488	0.495833	2.43794	4	FALSE
ENSG00000160741	CRTC2	0.00123842	11	9	0.0089516	Breast_Mammary_Tissue	0.936354	Cells_Cultured_fibroblasts	3.23207	0.0487997	0.116134	-2.6139	0.473285	-0.969172	0.978757	9	FALSE
ENSG00000187837	HIST1H1C	0.00124206	9	4	0.00039085	Brain_Caudate_basal_ganglia	0.10698	Brain_Hypothalamus	5.22122	2.24e-16	0.226278	-4.82405	3.50863	-2.2051	2.36432	4	FALSE
ENSG00000107077	KDM4C	0.00124319	12	10	0.0273662	Testis	0.394208	Nerve_Tibial	2.71033	0.0885164	0.35069	0.852011	2.20625	1.39593	0.496114	10	FALSE
ENSG00000168679	SLC16A4	0.00124564	26	9	0.00153924	Colon_Transverse	0.663283	Thyroid	12.2358	0.00200584	0.447149	-3.16718	-0.435385	-1.95414	0.673321	9	FALSE
ENSG00000204969	PCDHA2	0.0012468	5	4	0.000378596	Pancreas	0.0368083	Brain_Anterior_cingulate_cortex_BA24	3.40894	0.0163289	0.245878	-3.21127	3.55457	0.951026	3.31402	4	FALSE
ENSG00000184650	ODF4	0.00124899	2	2	0.00354944	Esophagus_Mucosa	0.0234087	Testis	1.02072	0.979281	0.979281	-2.91565	-2.2667	-2.59118	0.458882	2	FALSE
ENSG00000198663	C6orf89	0.00125298	23	12	0.00773874	Pancreas	0.948041	Testis	8.09687	2.1e-17	0.314026	-1.96931	2.66326	-0.00705398	1.2049	12	FALSE
ENSG00000124181	PLCG1	0.00125303	9	6	0.00130859	Kidney_Cortex	0.843147	Brain_Hippocampus	1.24124	0.731473	0.731473	-2.60892	3.21409	0.359183	1.89564	6	FALSE
ENSG00000121966	CXCR4	0.00125566	8	3	0.00077731	Adipose_Subcutaneous	0.0297425	Cells_EBV-transformed_lymphocytes	4.94751	2.21e-16	0.933204	-3.36075	2.1735	-2.05443	1.76309	3	FALSE
ENSG00000174672	BRSK2	0.00125787	20	12	0.00434533	Adipose_Subcutaneous	0.70776	Brain_Cortex	7.40426	0.00539992	0.274118	-0.685899	2.85194	1.06886	0.784068	12	FALSE
ENSG00000095777	MYO3A	0.00125801	15	11	0.000207341	Brain_Caudate_basal_ganglia	0.997399	Uterus	3.6344	0.0391614	0.163727	-1.60298	3.7099	0.202214	1.44696	11	FALSE
ENSG00000119335	SET	0.00125826	5	4	0.000799367	Artery_Tibial	0.74386	Skin_Sun_Exposed_Lower_leg	1.11358	0.855644	0.855644	-1.63635	3.35301	0.260245	2.07377	4	FALSE
ENSG00000110025	SNX15	0.00126201	35	11	0.00623508	Esophagus_Gastroesophageal_Junction	0.715894	Cells_EBV-transformed_lymphocytes	15.5055	1.39e-15	0.575031	-0.949464	2.85005	1.83708	0.733793	11	FALSE
ENSG00000160746	ANO10	0.00126331	9	8	0.00965816	Whole_Blood	0.625606	Testis	3.92117	0.0966064	0.174445	-2.58783	0.941365	-0.918308	1.21166	8	FALSE
ENSG00000164761	TNFRSF11B	0.00126349	15	9	0.0868705	Cells_EBV-transformed_lymphocytes	0.99115	Adipose_Visceral_Omentum	4.99566	0.00346615	0.202544	-1.4407	1.71214	-0.149645	0.804376	9	FALSE
ENSG00000108469	RECQL5	0.00126381	18	10	0.0094913	Pancreas	0.791536	Adipose_Visceral_Omentum	6.84715	0.000241755	0.231173	-2.59383	1.51151	-0.131598	1.26458	10	FALSE
ENSG00000167792	NDUFV1	0.0012648	28	4	0.0067834	Pancreas	0.270884	Colon_Sigmoid	19.8857	4.97e-16	0.819807	-2.70729	-1.10103	-1.81872	0.363653	4	FALSE
ENSG00000135297	MTO1	0.00127123	34	9	0.0310818	Cells_EBV-transformed_lymphocytes	0.955359	Brain_Cortex	14.7948	1.28e-15	0.540735	-2.15602	2.05931	0.980715	0.70876	9	FALSE
ENSG00000101596	SMCHD1	0.00127278	18	8	0.00752943	Esophagus_Mucosa	0.934523	Esophagus_Gastroesophageal_Junction	7.33013	4.28e-18	0.400525	-2.67247	1.88337	0.750237	1.07327	8	FALSE
ENSG00000120709	FAM53C	0.00127818	7	4	0.0477977	Cells_EBV-transformed_lymphocytes	0.782006	Brain_Cerebellar_Hemisphere	2.57124	0.036111	0.131145	-2.09891	1.00356	-0.594738	1.28153	4	FALSE
ENSG00000266904	LINC00663	0.0012794	46	30	0.0320764	Brain_Caudate_basal_ganglia	0.905179	Breast_Mammary_Tissue	5.46012	4.81e-16	0.186048	-0.909733	2.14346	0.834151	0.826198	30	FALSE
ENSG00000112339	HBS1L	0.00128029	43	6	0.00812179	Muscle_Skeletal	0.93255	Brain_Cerebellum	26.5607	2.34e-15	0.91726	-2.64696	2.40592	1.23001	1.09894	6	FALSE
ENSG00000167749	KLK4	0.00128156	7	7	0.0365806	Lung	0.822093	Testis	2.33794	0.100232	0.100232	-1.67005	2.09041	0.324021	1.39686	7	FALSE
ENSG00000138768	USO1	0.00128174	10	5	0.0182117	Lung	0.78884	Thyroid	3.22384	0.00620901	0.303107	-2.36129	0.267817	-0.851049	0.746329	5	FALSE
ENSG00000204323	SMIM5	0.00128233	9	6	0.00439087	Heart_Left_Ventricle	0.992799	Testis	4.26711	4.32e-17	0.403566	-2.84862	0.932201	-0.830133	1.17583	6	FALSE
ENSG00000081237	PTPRC	0.00128465	4	3	0.0279404	Adrenal_Gland	0.394527	Brain_Hippocampus	1.65949	0.346687	0.346687	-2.19812	0.851435	-0.564773	1.39221	3	FALSE
ENSG00000273319	AC058791.1	0.00128822	4	4	0.0360545	Thyroid	0.884809	Colon_Transverse	1.72729	0.0856682	0.0856682	0.144876	2.09631	0.984496	0.967017	4	FALSE
ENSG00000162981	FAM84A	0.00128911	17	15	0.00990507	Colon_Sigmoid	0.988756	Brain_Hippocampus	3.06133	0.00691615	0.133447	-2.73761	0.60427	-0.79253	0.962112	15	FALSE
ENSG00000102804	TSC22D1	0.00129377	12	9	0.00431245	Thyroid	0.994509	Adipose_Subcutaneous	4.53194	0.00104342	0.204036	-2.85435	1.51475	-0.237396	1.30997	9	FALSE
ENSG00000198723	TEX45	0.0012944	17	13	0.0319921	Brain_Caudate_basal_ganglia	0.832728	Lung	1.8877	0.180578	0.180578	-2.14451	1.95217	-0.156165	1.13073	13	FALSE
ENSG00000020256	ZFP64	0.00129506	17	14	0.0041896	Artery_Aorta	0.765943	Ovary	2.58108	0.0568263	0.124938	-0.297949	2.86352	1.33856	0.833141	14	FALSE
ENSG00000113073	SLC4A9	0.00129715	9	7	0.00969531	Thyroid	0.97313	Testis	2.52712	0.030479	0.180532	-2.58651	2.0787	-0.239875	1.68357	7	FALSE
ENSG00000059377	TBXAS1	0.00130393	4	2	0.000325083	Whole_Blood	0.659467	Colon_Transverse	1.04525	0.954751	0.954751	-1.15837	3.59445	0.714215	2.09425	2	FALSE
ENSG00000254562	LINC01493	0.0013109	1	1	0.0013109	Testis	0.0013109	Testis	1	1	1	-3.21358	-3.21358	-3.21358	NA	1	FALSE
ENSG00000185504	FAAP100	0.0013136	7	7	0.00330735	Adipose_Subcutaneous	0.836598	Pancreas	1.78853	0.467974	0.467974	-2.93763	0.206246	-1.60703	1.05946	7	FALSE
ENSG00000113361	CDH6	0.0013233	20	4	0.0127251	Small_Intestine_Terminal_Ileum	0.978496	Skin_Not_Sun_Exposed_Suprapubic	14.6043	1.35e-16	0.517581	-2.48941	2.49137	-0.313454	1.2149	4	FALSE
ENSG00000179115	FARSA	0.00132783	22	6	0.0183725	Breast_Mammary_Tissue	0.799107	Artery_Aorta	13.1855	2.25e-17	0.587896	-0.442549	2.35802	1.05759	0.649894	6	FALSE
ENSG00000256783	AC079031.1	0.00132814	2	2	0.0151735	Testis	0.0933051	Pituitary	1.35343	0.646569	0.646569	-2.42821	-1.67822	-2.05321	0.530327	2	FALSE
ENSG00000180190	TDRP	0.00132826	17	12	0.00544041	Brain_Hippocampus	0.949262	Prostate	4.58919	0.0694241	0.242473	-2.77973	1.71917	-0.187509	1.11768	12	FALSE
ENSG00000259863	SH3RF3-AS1	0.00132962	13	7	0.0126202	Brain_Hypothalamus	0.574827	Cells_Cultured_fibroblasts	5.34522	0.00560729	0.360905	-2.85768	2.49431	0.897923	1.56891	7	FALSE
ENSG00000149577	SIDT2	0.00133603	30	16	0.0154517	Brain_Putamen_basal_ganglia	0.996092	Skin_Not_Sun_Exposed_Suprapubic	8.75136	8.1e-16	0.325964	-1.93686	2.42162	0.368552	0.965122	16	FALSE
ENSG00000123810	B9D2	0.00133977	10	6	0.00467631	Brain_Spinal_cord_cervical_c-1	0.936678	Colon_Transverse	5.19998	1.29e-17	0.367786	-0.268662	2.82852	1.21097	0.912578	6	FALSE
ENSG00000220201	ZGLP1	0.00134017	22	19	0.0468727	Thyroid	0.954585	Lung	3.05722	0.0948732	0.177214	-0.889733	1.98745	0.852712	0.688751	19	FALSE
ENSG00000107201	DDX58	0.00134676	12	5	0.028642	Brain_Cerebellar_Hemisphere	0.9679	Skin_Not_Sun_Exposed_Suprapubic	5.50182	0.0265211	0.238967	-2.19963	1.17644	-0.342833	1.08254	5	FALSE
ENSG00000011332	DPF1	0.00134688	8	5	0.0274699	Brain_Spinal_cord_cervical_c-1	0.960593	Skin_Not_Sun_Exposed_Suprapubic	2.77325	0.0638329	0.191252	-1.73204	2.20478	0.0474747	1.26231	5	FALSE
ENSG00000196715	VKORC1L1	0.00136003	21	12	0.0102388	Brain_Cerebellar_Hemisphere	0.948978	Thyroid	5.10979	0.00144541	0.223093	-2.441	2.56766	0.284892	1.43705	12	FALSE
ENSG00000248677	LINC02102	0.00136041	7	5	0.0161601	Testis	0.935517	Adrenal_Gland	1.8215	0.296512	0.296512	-2.51503	2.33998	-0.716415	1.84773	5	FALSE
ENSG00000230709	AC104024.1	0.00136165	2	2	0.0690362	Brain_Nucleus_accumbens_basal_ganglia	0.822927	Brain_Putamen_basal_ganglia	1.83328	0.166721	0.166721	-0.223782	1.81818	0.7972	1.44389	2	FALSE
ENSG00000170961	HAS2	0.00136229	9	8	0.0380921	Uterus	0.909293	Nerve_Tibial	1.84786	0.368441	0.368441	-2.07386	2.62522	0.825497	1.34475	8	FALSE
ENSG00000273384	AL137796.1	0.00136745	5	4	0.00118249	Brain_Cerebellum	0.101209	Liver	2.62774	0.107812	0.107812	-3.24307	-1.03032	-2.04951	0.874982	4	FALSE
ENSG00000110906	KCTD10	0.00137257	34	15	0.00519725	Colon_Sigmoid	0.686142	Esophagus_Gastroesophageal_Junction	12.7115	0.000984992	0.439928	-2.79455	1.7937	-1.16393	1.07578	15	FALSE
ENSG00000261090	AC127459.2	0.00137455	5	3	0.00134234	Brain_Hippocampus	0.103126	Testis	1.91486	0.0853746	0.0853746	-3.20677	-1.62989	-2.21233	0.636469	3	FALSE
ENSG00000134802	SLC43A3	0.00137616	12	5	0.0204684	Cells_Cultured_fibroblasts	0.92474	Nerve_Tibial	7.36626	1.04e-17	0.412426	-2.31765	2.21328	-0.281572	1.4328	5	FALSE
ENSG00000117118	SDHB	0.00137692	16	10	0.00268734	Brain_Hypothalamus	0.971255	Brain_Cerebellum	5.51457	0.00789322	0.194669	-0.7147	3.00141	0.850553	0.921029	10	FALSE
ENSG00000167799	NUDT8	0.00137756	23	7	0.0140879	Heart_Atrial_Appendage	0.900887	Pancreas	12.6655	3.47e-16	0.69782	-2.45501	0.404102	-1.35434	0.727553	7	FALSE
ENSG00000168071	CCDC88B	0.00138142	30	4	0.00117526	Ovary	0.909695	Brain_Hypothalamus	22.3295	2.18e-15	0.935427	-1.37554	3.24482	1.50813	0.870374	4	FALSE
ENSG00000149806	FAU	0.00138484	9	4	0.000690207	Thyroid	0.802889	Whole_Blood	5.75906	3.05e-16	0.263946	-3.39344	2.38154	-0.712744	1.97879	4	FALSE
ENSG00000170638	TRABD	0.00140114	33	16	0.00162033	Cells_Cultured_fibroblasts	0.913071	Esophagus_Gastroesophageal_Junction	10.2145	0.00528484	0.437064	-3.15222	2.73229	-0.72802	1.40428	16	FALSE
ENSG00000143552	NUP210L	0.00140199	26	25	0.035752	Brain_Cerebellar_Hemisphere	0.921552	Artery_Coronary	3.26691	0.152143	0.152143	0.0984794	2.09974	1.14182	0.477085	25	FALSE
ENSG00000172893	DHCR7	0.00140342	8	8	0.0237205	Adrenal_Gland	0.926947	Colon_Sigmoid	2.00584	0.1599	0.1599	-2.13441	2.26163	-0.175763	1.35962	8	FALSE
ENSG00000085832	EPS15	0.0014044	36	13	0.00856378	Brain_Cortex	0.948596	Brain_Caudate_basal_ganglia	10.4853	6.89e-16	0.350667	-0.0644704	2.62899	1.51373	0.558499	13	FALSE
ENSG00000240065	PSMB9	0.00140808	33	9	1.5e-05	Heart_Atrial_Appendage	0.878283	Prostate	17.8993	4.67e-16	0.61274	-4.32833	0.709676	-1.71337	1.1393	9	FALSE
ENSG00000170185	USP38	0.00141356	8	3	0.000143172	Brain_Anterior_cingulate_cortex_BA24	0.616293	Liver	1.04961	0.937692	0.937692	-1.30548	3.80262	0.279379	1.78415	3	FALSE
ENSG00000178055	PRSS42	0.00142282	7	3	0.00260106	Artery_Coronary	0.0636677	Thyroid	1.43875	0.557226	0.557226	-1.13799	3.01133	1.04352	1.51919	3	FALSE
ENSG00000110888	CAPRIN2	0.00143095	35	7	1.2e-05	Artery_Aorta	0.578661	Adrenal_Gland	21.6331	0.000134736	0.725583	0.555341	4.37784	2.69861	0.886639	7	FALSE
ENSG00000165832	TRUB1	0.00144462	23	7	0.00367903	Cells_EBV-transformed_lymphocytes	0.764012	Testis	15.3137	4.31e-05	0.580388	-2.90445	0.300217	-2.07061	0.744693	7	FALSE
ENSG00000130508	PXDN	0.00144534	15	10	0.0110856	Pancreas	0.806075	Brain_Nucleus_accumbens_basal_ganglia	4.95126	5.08e-18	0.216684	-0.723594	2.53999	1.27407	0.896909	10	FALSE
ENSG00000135372	NAT10	0.0014464	22	5	0.0568269	Esophagus_Mucosa	0.651202	Prostate	14.3882	1.75e-17	0.570858	-1.90464	0.452093	-1.39338	0.495769	5	FALSE
ENSG00000188825	LINC00910	0.00144772	11	9	0.0370047	Brain_Spinal_cord_cervical_c-1	0.983715	Brain_Cerebellum	3.34531	0.0337376	0.141965	-0.525263	2.08571	0.651194	0.93702	9	FALSE
ENSG00000100926	TM9SF1	0.00145313	9	6	0.00183271	Colon_Transverse	0.800257	Esophagus_Muscularis	1.79222	0.449942	0.449942	-3.11608	2.73579	-0.829679	1.78058	6	FALSE
ENSG00000111615	KRR1	0.00145386	47	5	0.000322858	Vagina	0.601477	Kidney_Cortex	28.4366	6.15e-07	1.16551	-3.59623	-0.522277	-2.1655	0.458599	5	FALSE
ENSG00000013375	PGM3	0.00146251	4	4	0.00176849	Pancreas	0.918859	Brain_Caudate_basal_ganglia	1.34397	0.682733	0.682733	-2.45873	3.12659	0.260559	2.29394	4	FALSE
ENSG00000092531	SNAP23	0.00146538	20	13	0.112333	Esophagus_Muscularis	0.876544	Artery_Tibial	3.70938	0.0608831	0.226553	-1.58779	1.30849	0.160835	1.03272	13	FALSE
ENSG00000122644	ARL4A	0.00146639	11	8	0.00347767	Colon_Sigmoid	0.754637	Skin_Not_Sun_Exposed_Suprapubic	1.74607	0.454081	0.454081	-2.92202	1.26938	-0.823398	1.37158	8	FALSE
ENSG00000196335	STK31	0.00146835	35	21	0.0110308	Esophagus_Gastroesophageal_Junction	0.961877	Vagina	5.9238	4.87e-16	0.201712	-2.54172	0.62286	-1.16763	0.837891	21	FALSE
ENSG00000074219	TEAD2	0.00146966	21	8	0.115275	Artery_Aorta	0.923409	Artery_Tibial	9.65642	3.02e-18	0.340586	-1.42427	1.57492	-0.283128	1.12555	8	FALSE
ENSG00000158796	DEDD	0.00146974	5	3	0.121866	Cells_Cultured_fibroblasts	0.653222	Brain_Cerebellar_Hemisphere	1.77049	0.236386	0.236386	-1.11836	2.32396	0.724675	1.30369	3	FALSE
ENSG00000006704	GTF2IRD1	0.00147414	8	3	0.00844558	Cells_Cultured_fibroblasts	0.0407909	Artery_Aorta	1.09361	0.910688	0.910688	0.458524	3.45693	1.9447	0.873775	3	FALSE
ENSG00000163879	DNALI1	0.0014752	41	18	0.00239545	Brain_Hypothalamus	0.98756	Muscle_Skeletal	15.3083	6.8e-15	0.535723	-3.03624	1.28643	-0.625585	1.1821	18	FALSE
ENSG00000155719	OTOA	0.00147579	4	2	0.00462983	Brain_Cortex	0.00785434	Testis	1.15751	0.842486	0.842486	-0.247388	2.83172	1.98917	1.49279	2	FALSE
ENSG00000147485	PXDNL	0.00147863	9	5	0.166701	Heart_Atrial_Appendage	0.989435	Testis	1.97903	0.066646	0.066646	-0.501405	1.86247	0.580411	0.834802	5	FALSE
ENSG00000168785	TSPAN5	0.001485	14	10	0.000144393	Brain_Cerebellar_Hemisphere	0.87504	Cells_Cultured_fibroblasts	4.98582	0.00546285	0.246545	-3.08732	3.80052	0.239567	1.89118	10	FALSE
ENSG00000153495	TEX29	0.00148649	20	14	7.86e-05	Thyroid	0.992932	Cells_Cultured_fibroblasts	4.66401	0.013772	0.197965	-0.730642	3.94856	1.29966	1.43834	14	FALSE
ENSG00000253238	AC104212.3	0.00149306	1	1	0.00149306	Testis	0.00149306	Testis	1	1	1	3.17603	3.17603	3.17603	NA	1	FALSE
ENSG00000112787	FBRSL1	0.00149624	21	15	0.00918672	Stomach	0.903632	Skin_Not_Sun_Exposed_Suprapubic	4.66046	3.66e-17	0.204437	-2.60503	2.25615	-0.752485	1.30397	15	FALSE
ENSG00000136689	IL1RN	0.00150053	8	7	0.100634	Breast_Mammary_Tissue	0.940388	Colon_Transverse	3.48968	0.015232	0.16922	-1.22985	1.64179	-0.1033	0.997809	7	FALSE
ENSG00000164061	BSN	0.00150148	4	3	0.00102773	Liver	0.887277	Brain_Substantia_nigra	1.37126	0.627751	0.627751	-5.31795	1.97067	-1.69296	3.2402	3	FALSE
ENSG00000132846	ZBED3	0.00150157	9	6	0.000681548	Pancreas	0.580041	Nerve_Tibial	2.05503	0.0232863	0.259279	-2.7172	3.3969	-0.718794	1.71626	6	FALSE
ENSG00000182450	KCNK4	0.00150763	6	3	0.058833	Brain_Nucleus_accumbens_basal_ganglia	0.859169	Pituitary	2.80769	1.93e-16	0.250839	0.177432	1.88944	1.17976	0.786817	3	FALSE
ENSG00000163501	IHH	0.0015102	10	3	0.00168905	Brain_Cerebellar_Hemisphere	0.033043	Lung	7.34126	1.35e-08	0.534793	-3.14007	-0.00897407	-2.3789	0.879535	3	FALSE
ENSG00000267710	EDDM13	0.00152075	4	3	0.00313673	Vagina	0.405768	Brain_Caudate_basal_ganglia	1.98504	0.0172071	0.995601	-2.46249	2.95401	-0.640236	2.50166	3	FALSE
ENSG00000112893	MAN2A1	0.00152145	8	5	0.0128445	Whole_Blood	0.620492	Testis	1.72516	0.334035	0.334035	-0.786182	2.48805	0.622715	1.3036	5	FALSE
ENSG00000110931	CAMKK2	0.00152154	25	13	9.36e-06	Colon_Sigmoid	0.956461	Muscle_Skeletal	6.45702	0.00241251	0.308571	-3.32364	4.4314	1.04491	1.64815	13	FALSE
ENSG00000163596	ICA1L	0.00152197	19	13	0.0130381	Muscle_Skeletal	0.688461	Breast_Mammary_Tissue	5.42023	4.22e-05	0.185914	-2.48273	1.71858	-1.27381	1.1994	13	FALSE
ENSG00000119715	ESRRB	0.00152947	27	20	0.00662891	Skin_Sun_Exposed_Lower_leg	0.848768	Prostate	5.97412	0.0174353	0.222804	-2.71493	-0.190691	-1.51143	0.684858	20	FALSE
ENSG00000189306	RRP7A	0.00153174	49	16	0.00262246	Nerve_Tibial	0.559027	Kidney_Cortex	18.5864	1.74e-15	0.632538	-3.00884	-0.584287	-1.75414	0.629466	16	FALSE
ENSG00000116898	MRPS15	0.00153434	12	4	0.000196785	Minor_Salivary_Gland	0.720334	Esophagus_Mucosa	5.28975	1.27e-16	0.558716	-2.72904	3.72311	0.397924	1.60746	4	FALSE
ENSG00000168447	SCNN1B	0.00154633	10	9	0.0100197	Skin_Not_Sun_Exposed_Suprapubic	0.896683	Thyroid	2.53009	0.118095	0.118095	-2.57515	1.78699	-0.734053	1.40394	9	FALSE
ENSG00000203668	CHML	0.00154895	28	9	0.00272355	Adipose_Subcutaneous	0.747763	Skin_Sun_Exposed_Lower_leg	13.7921	0.000911977	0.648013	-2.27271	2.99733	1.84679	1.18614	9	FALSE
ENSG00000203797	DDO	0.00155145	45	11	0.0036566	Heart_Atrial_Appendage	0.927185	Minor_Salivary_Gland	16.5223	1.48e-15	0.798882	-0.336882	2.90636	1.31523	0.627255	11	FALSE
ENSG00000120725	SIL1	0.00156018	32	2	0.000266292	Brain_Cerebellar_Hemisphere	0.23844	Brain_Cortex	26.3382	1.37e-05	0.977142	-3.83319	-1.1789	-2.76273	0.551767	2	FALSE
ENSG00000134020	PEBP4	0.00156394	32	9	0.00264057	Stomach	0.942691	Nerve_Tibial	18.5159	1.8e-15	0.719638	-0.0718874	3.00675	1.61874	0.777719	9	FALSE
ENSG00000138653	NDST4	0.00156516	7	6	0.0201002	Ovary	0.862355	Testis	1.99832	0.336413	0.336413	-2.32447	1.72896	-0.53144	1.47196	6	FALSE
ENSG00000100033	PRODH	0.00156872	35	18	0.00659188	Heart_Left_Ventricle	0.925117	Brain_Hippocampus	10.7423	0.000846023	0.385422	-2.71679	1.44509	-1.14521	1.09135	18	FALSE
ENSG00000149485	FADS1	0.00157624	29	3	2.19e-05	Whole_Blood	0.116326	Colon_Sigmoid	22.6668	3.31e-05	1.12475	-3.79238	4.24482	-2.79656	1.45047	3	FALSE
ENSG00000197818	SLC9A8	0.00157794	30	10	0.00365277	Nerve_Tibial	0.926315	Prostate	12.0154	0.000440174	0.408766	-2.83531	2.90669	1.2259	1.61913	10	FALSE
ENSG00000166189	HPS6	0.00157999	10	3	0.00409263	Whole_Blood	0.847619	Heart_Atrial_Appendage	2.26109	0.00246221	0.942334	-2.95701	2.73634	-0.377877	2.13269	3	FALSE
ENSG00000103089	FA2H	0.00159471	12	11	0.0398189	Brain_Nucleus_accumbens_basal_ganglia	0.964462	Esophagus_Mucosa	2.81676	0.15236	0.15236	-2.05562	0.865303	-0.752869	0.913648	11	FALSE
ENSG00000170515	PA2G4	0.0015969	2	1	0.0015969	Skin_Not_Sun_Exposed_Suprapubic	0.0015969	Skin_Not_Sun_Exposed_Suprapubic	1	1	1	-2.25403	3.15647	0.451221	3.8258	1	FALSE
ENSG00000100029	PES1	0.00160088	21	16	0.029344	Whole_Blood	0.967723	Colon_Sigmoid	5.11269	7.91e-17	0.170837	-1.65106	2.17883	0.892069	0.989287	16	FALSE
ENSG00000167549	CORO6	0.00160173	12	10	0.0737571	Brain_Nucleus_accumbens_basal_ganglia	0.742601	Colon_Sigmoid	4.57372	0.0988883	0.209303	-1.28006	1.78812	0.642936	0.91678	10	FALSE
ENSG00000138111	MFSD13A	0.00160292	45	8	0.00016408	Artery_Tibial	0.946656	Cells_EBV-transformed_lymphocytes	24.6744	7.03e-06	0.865612	-3.76873	1.37204	-1.79334	0.962958	8	FALSE
ENSG00000154678	PDE1C	0.00160363	32	24	0.0113178	Brain_Substantia_nigra	0.938946	Muscle_Skeletal	4.24516	0.0209291	0.171102	-1.84435	2.53273	0.221893	1.14891	24	FALSE
ENSG00000119487	MAPKAP1	0.00160412	9	4	0.00426585	Testis	0.335919	Adipose_Visceral_Omentum	4.64978	0.0252843	0.268037	-2.63835	2.8578	1.45332	1.66599	4	FALSE
ENSG00000256188	TAS2R30	0.00161042	13	8	0.00437791	Lung	0.889312	Pituitary	4.88275	2.08e-06	0.198498	-2.84956	1.41134	-1.23839	1.10562	8	FALSE
ENSG00000198952	SMG5	0.00161289	32	9	0.0238262	Brain_Hippocampus	0.765121	Brain_Caudate_basal_ganglia	15.5797	2.49e-06	0.523306	-2.25992	1.45513	-0.80106	0.724542	9	FALSE
ENSG00000139579	NABP2	0.00162084	5	5	0.00229129	Skin_Not_Sun_Exposed_Suprapubic	0.850102	Adipose_Subcutaneous	1.6104	0.344885	0.344885	-1.10649	3.04962	1.12693	1.60983	5	FALSE
ENSG00000175984	DENND2C	0.00163066	6	6	0.00051309	Uterus	0.977664	Whole_Blood	1.54522	0.565579	0.565579	-1.92299	3.47383	0.560431	1.79048	6	FALSE
ENSG00000121310	ECHDC2	0.00163136	20	12	0.00479879	Brain_Nucleus_accumbens_basal_ganglia	0.999508	Colon_Transverse	7.03864	3.29e-06	0.304833	-2.82024	2.68131	0.139205	1.66567	12	FALSE
ENSG00000230490	AL139383.1	0.00163442	9	8	0.000855732	Thyroid	0.933672	Esophagus_Muscularis	2.01277	2.03e-17	0.336303	-0.828825	3.33411	1.00427	1.31492	8	FALSE
ENSG00000103264	FBXO31	0.00163829	18	9	0.0436933	Testis	0.986807	Heart_Atrial_Appendage	8.73561	0.0249713	0.318181	-2.01702	1.99627	0.780578	1.05057	9	FALSE
ENSG00000120733	KDM3B	0.00164022	15	13	0.0288668	Lung	0.8902	Uterus	3.10878	0.170079	0.170079	-0.480922	2.1853	1.20898	0.797701	13	FALSE
ENSG00000124568	SLC17A1	0.00164087	4	3	0.00162977	Pituitary	0.4738	Liver	1.69417	0.505179	0.505179	-0.917635	3.91557	1.35804	2.53216	3	FALSE
ENSG00000186777	ZNF732	0.00165259	18	9	0.0392195	Nerve_Tibial	0.886186	Spleen	3.45284	0.0575369	0.158934	-2.06188	2.15736	0.194393	0.91862	9	FALSE
ENSG00000073111	MCM2	0.00165499	7	7	0.00995845	Whole_Blood	0.772512	Uterus	1.66577	0.614281	0.614281	-2.57727	1.60446	0.611452	1.46828	7	FALSE
ENSG00000099250	NRP1	0.00166291	14	11	0.00864064	Artery_Aorta	0.670249	Whole_Blood	4.41997	9.94e-05	0.18506	-1.32887	2.62595	1.14863	1.11484	11	FALSE
ENSG00000135002	RFK	0.00166422	21	16	0.0131638	Artery_Tibial	0.849901	Brain_Cerebellar_Hemisphere	4.93892	5.08e-18	0.172617	-2.47931	1.90213	-0.710652	0.87056	16	FALSE
ENSG00000120088	CRHR1	0.0016758	11	7	0.00453219	Esophagus_Mucosa	0.627095	Esophagus_Gastroesophageal_Junction	2.44702	0.0511012	0.406673	-2.83853	1.69557	0.0475244	1.41965	7	FALSE
ENSG00000138172	CALHM2	0.00167845	27	6	1.48e-06	Artery_Aorta	0.883279	Whole_Blood	20.4301	1.99e-15	0.718763	-4.81331	1.46811	-3.12751	1.46315	6	FALSE
ENSG00000121064	SCPEP1	0.00167945	24	17	0.0232763	Artery_Aorta	0.993948	Skin_Sun_Exposed_Lower_leg	4.84977	1.21e-16	0.185791	-1.59819	2.26887	0.717407	1.12174	17	FALSE
ENSG00000256538	AC046130.2	0.00168799	4	2	0.00263291	Breast_Mammary_Tissue	0.0218477	Brain_Hippocampus	1.12601	0.873992	0.873992	-3.00763	-0.702291	-1.69257	1.14406	2	FALSE
ENSG00000228439	TSTD3	0.00168815	7	5	0.00401099	Cells_EBV-transformed_lymphocytes	0.459032	Spleen	2.11451	0.262973	0.262973	-2.8773	1.28859	-0.954334	1.21587	5	FALSE
ENSG00000253853	AC246817.1	0.00168859	16	7	0.00342998	Colon_Sigmoid	0.862127	Brain_Cerebellar_Hemisphere	8.23584	9.58e-17	0.428481	-2.92632	0.574503	-1.30961	1.03718	7	FALSE
ENSG00000112837	TBX18	0.00169146	10	10	0.0293984	Nerve_Tibial	0.669658	Colon_Sigmoid	2.86486	0.154254	0.154254	-2.1781	0.65876	-0.961704	0.970284	10	FALSE
ENSG00000260698	AL591848.3	0.00169333	15	10	0.0414178	Brain_Hippocampus	0.971933	Artery_Tibial	5.12664	0.00393475	0.222882	-2.03932	0.752327	-0.78251	0.866187	10	FALSE
ENSG00000203710	CR1	0.00169781	12	7	0.00802006	Lung	0.904251	Brain_Cortex	5.78368	0.0201209	0.243378	-2.65122	1.66851	0.33695	1.30622	7	FALSE
ENSG00000160256	FAM207A	0.00170548	19	11	0.0228061	Skin_Sun_Exposed_Lower_leg	0.981646	Esophagus_Mucosa	5.1814	8.58e-17	0.26333	-1.37681	3.75948	0.723667	1.25169	11	FALSE
ENSG00000130723	PRRC2B	0.00171761	9	6	0.194101	Skin_Sun_Exposed_Lower_leg	0.728094	Whole_Blood	2.14004	0.0990341	0.0990341	-0.860587	1.29854	-0.0603071	0.81714	6	FALSE
ENSG00000099910	KLHL22	0.00171865	7	7	0.0033215	Skin_Sun_Exposed_Lower_leg	0.891101	Brain_Cerebellar_Hemisphere	1.86873	0.144245	0.144245	-2.9363	1.26725	-0.387986	1.43722	7	FALSE
ENSG00000155846	PPARGC1B	0.00172764	6	5	0.00310233	Kidney_Cortex	0.978686	Cells_Cultured_fibroblasts	2.23277	0.210101	0.210101	-2.95741	1.33378	-0.711827	1.55185	5	FALSE
ENSG00000162650	ATXN7L2	0.00173563	20	12	0.0160056	Colon_Transverse	0.760574	Cells_Cultured_fibroblasts	5.50097	8.83e-18	0.20699	-2.40879	1.99566	-0.588479	1.62809	12	FALSE
ENSG00000234283	LINC01731	0.00173902	6	4	0.0073173	Brain_Nucleus_accumbens_basal_ganglia	0.690487	Brain_Caudate_basal_ganglia	1.50489	0.635223	0.635223	-1.59219	2.68205	0.883199	1.67792	4	FALSE
ENSG00000186652	PRG2	0.00174016	20	4	9.36e-06	Nerve_Tibial	0.736583	Heart_Atrial_Appendage	15.4648	2.05e-06	0.707408	-4.52647	0.336381	-2.90768	1.09754	4	FALSE
ENSG00000187242	KRT12	0.00174094	4	4	0.0672361	Ovary	0.795163	Colon_Transverse	1.86578	0.120274	0.120274	-1.83009	0.259612	-0.800739	0.912748	4	FALSE
ENSG00000114767	RRP9	0.00174562	7	3	0.000889537	Cells_Cultured_fibroblasts	0.818915	Pancreas	2.12484	0.0191229	0.928155	-0.630745	3.32332	0.952435	1.36568	3	FALSE
ENSG00000163161	ERCC3	0.00174888	43	9	0.00366154	Small_Intestine_Terminal_Ileum	0.497685	Vagina	17.5685	1.61e-15	0.795332	-2.90594	0.678137	-2.09554	0.548997	9	FALSE
ENSG00000105426	PTPRS	0.00175479	11	8	0.00727402	Muscle_Skeletal	0.842223	Liver	2.11971	0.0104784	0.210372	-2.35757	2.68403	0.656195	1.29098	8	FALSE
ENSG00000121621	KIF18A	0.00175851	4	1	0.00175851	Esophagus_Gastroesophageal_Junction	0.00175851	Esophagus_Gastroesophageal_Junction	1	1	1	-3.12825	3.00748	-0.756713	2.75895	1	FALSE
ENSG00000186642	PDE2A	0.00175891	16	10	0.0192914	Adipose_Subcutaneous	0.960421	Brain_Spinal_cord_cervical_c-1	4.80228	0.004709	0.220583	-2.33985	1.93516	-0.29013	1.42661	10	FALSE
ENSG00000118094	TREH	0.00176302	13	8	0.0136076	Small_Intestine_Terminal_Ileum	0.76468	Pituitary	4.09986	0.000548356	0.156073	-1.34146	2.46746	0.765135	1.3746	8	FALSE
ENSG00000180891	CUEDC1	0.00176336	11	5	0.0140589	Adrenal_Gland	0.981741	Pancreas	2.70748	2.81e-17	0.349314	-2.16134	2.47562	0.0519794	1.49978	5	FALSE
ENSG00000162836	ACP6	0.00176431	49	3	0.000202952	Nerve_Tibial	0.0252829	Skin_Not_Sun_Exposed_Suprapubic	36.9313	5.05e-05	1.58096	-3.71531	-2.23705	-3.21631	0.29508	3	FALSE
ENSG00000257086	AP001453.3	0.00177081	16	12	0.0202499	Brain_Cerebellum	0.899862	Nerve_Tibial	4.64745	0.0415016	0.20473	-1.61282	2.47663	0.952788	0.996546	12	FALSE
ENSG00000157445	CACNA2D3	0.00177114	14	12	0.00374155	Artery_Tibial	0.955201	Brain_Cerebellar_Hemisphere	4.40891	0.028401	0.159283	-0.743203	2.89917	0.675949	0.992193	12	FALSE
ENSG00000006432	MAP3K9	0.00177392	28	11	0.00933215	Artery_Coronary	0.890712	Brain_Cortex	11.3504	0.000670871	0.402979	-2.38458	2.59964	1.00485	1.36057	11	FALSE
ENSG00000141526	SLC16A3	0.00178205	15	8	0.0370518	Stomach	0.983593	Kidney_Cortex	2.96497	1.45e-17	0.343823	-0.881889	2.08652	1.18805	0.969134	8	FALSE
ENSG00000163812	ZDHHC3	0.00178616	10	7	0.00031089	Cells_Cultured_fibroblasts	0.751348	Adipose_Visceral_Omentum	4.51775	0.0130503	0.344365	-1.53423	3.60605	-0.333596	1.59803	7	FALSE
ENSG00000132170	PPARG	0.00179661	13	9	0.00130592	Thyroid	0.885082	Artery_Aorta	2.60152	0.0494166	0.293325	-3.21468	2.58718	0.451115	1.50588	9	FALSE
ENSG00000172575	RASGRP1	0.00179818	14	5	4.39e-05	Heart_Atrial_Appendage	0.613059	Adipose_Visceral_Omentum	6.55689	0.00185673	0.446859	-1.6243	4.08575	1.32939	2.33387	5	FALSE
ENSG00000142694	EVA1B	0.00179822	29	11	0.00159677	Esophagus_Muscularis	0.963981	Brain_Nucleus_accumbens_basal_ganglia	9.42134	1.37e-18	0.375542	0.0451589	3.1565	1.67332	0.75755	11	FALSE
ENSG00000101746	NOL4	0.00180129	3	2	0.000378362	Stomach	0.615517	Liver	1.12769	0.87231	0.87231	-3.55473	0.584582	-0.822646	2.36642	2	FALSE
ENSG00000107960	STN1	0.00181058	12	8	0.0359722	Skin_Not_Sun_Exposed_Suprapubic	0.903808	Brain_Putamen_basal_ganglia	4.72073	0.00458143	0.178716	-1.75984	2.09724	0.418801	1.04393	8	FALSE
ENSG00000138496	PARP9	0.00181179	18	10	0.00271529	Whole_Blood	0.712772	Liver	7.79216	3.78e-19	0.308046	-0.368135	2.99826	2.00189	0.892903	10	FALSE
ENSG00000214413	BBIP1	0.00181198	7	6	0.134009	Whole_Blood	0.884435	Spleen	2.11116	0.118544	0.118544	-0.773244	1.49848	0.15745	0.806748	6	FALSE
ENSG00000228486	LINC01125	0.00182751	28	19	1.72e-05	Pancreas	0.886362	Skin_Sun_Exposed_Lower_leg	5.24849	0.00766752	0.192681	-2.66661	4.29851	1.08017	1.78366	19	FALSE
ENSG00000157992	KRTCAP3	0.00182931	22	12	0.0353878	Skin_Sun_Exposed_Lower_leg	0.709108	Adipose_Visceral_Omentum	7.77978	1.52e-19	0.288885	-1.58982	2.10389	1.07221	0.891944	12	FALSE
ENSG00000237414	AL365204.2	0.00183947	1	1	0.00183947	Testis	0.00183947	Testis	1	1	1	-3.115	-3.115	-3.115	NA	1	FALSE
ENSG00000259275	AC087477.2	0.00184134	15	5	0.011105	Skin_Sun_Exposed_Lower_leg	0.414301	Thyroid	10.0207	8.7e-06	0.376516	0.816348	2.53938	1.63992	0.521324	5	FALSE
ENSG00000099219	ERMP1	0.00184937	32	6	1.74e-05	Esophagus_Gastroesophageal_Junction	0.932689	Skin_Sun_Exposed_Lower_leg	17.5986	0.00120512	0.737783	-3.37377	4.29544	0.666128	1.44402	6	FALSE
ENSG00000101298	SNPH	0.00185303	23	15	0.0284239	Esophagus_Mucosa	0.946668	Heart_Left_Ventricle	7.25178	0.0007041	0.318077	-1.84809	2.19139	0.144797	1.12598	15	FALSE
ENSG00000214595	EML6	0.00185725	23	13	0.00213782	Brain_Cerebellum	0.968903	Pancreas	8.67486	0.00276977	0.320412	-3.07039	2.27664	-0.1026	1.37209	13	FALSE
ENSG00000282692	AC129915.3	0.00185818	3	2	0.00043729	Liver	0.744028	Testis	1.03756	0.962445	0.962445	-3.51649	0.326524	-1.10113	2.1033	2	FALSE
ENSG00000128510	CPA4	0.00185894	13	9	0.0633366	Cells_EBV-transformed_lymphocytes	0.865978	Esophagus_Mucosa	2.58489	0.0547995	0.140741	-1.17718	1.85682	0.397669	0.998194	9	FALSE
ENSG00000113494	PRLR	0.00186149	12	10	0.116103	Skin_Sun_Exposed_Lower_leg	0.972134	Brain_Nucleus_accumbens_basal_ganglia	3.1241	0.0803546	0.163572	-1.47502	1.57134	-0.017833	1.06786	10	FALSE
ENSG00000205108	FAM205A	0.00186341	11	10	0.0108709	Pituitary	0.732535	Esophagus_Muscularis	3.35999	0.0280009	0.178069	0.341756	2.54682	0.976515	0.657908	10	FALSE
ENSG00000165752	STK32C	0.00186791	30	17	5.51e-05	Colon_Sigmoid	0.976726	Whole_Blood	8.38132	0.000787678	0.285887	-0.0291735	4.03269	1.81499	0.930189	17	FALSE
ENSG00000225206	MIR137HG	0.00187209	9	5	0.00112759	Brain_Spinal_cord_cervical_c-1	0.846999	Brain_Anterior_cingulate_cortex_BA24	5.09108	0.000647789	0.182798	-3.25659	1.50642	-1.10414	1.31432	5	FALSE
ENSG00000168394	TAP1	0.00187493	26	7	0.000232148	Esophagus_Mucosa	0.935667	Heart_Left_Ventricle	12.6705	5.67e-17	0.721502	-3.68119	1.29579	-1.02923	1.41713	7	FALSE
ENSG00000185477	GPRIN3	0.00187503	13	9	0.0662454	Prostate	0.397786	Cells_EBV-transformed_lymphocytes	2.89941	6.67e-17	0.305152	-1.57092	2.39047	0.780238	1.2609	9	FALSE
ENSG00000169612	FAM103A1	0.00187635	16	14	0.0109716	Testis	0.887464	Colon_Transverse	3.41544	0.0598573	0.132465	-1.90335	2.5436	-0.321738	1.16654	14	FALSE
ENSG00000074590	NUAK1	0.00187742	13	8	0.000132365	Thyroid	0.96454	Brain_Hypothalamus	3.96224	0.0130503	0.312674	-2.02708	3.82202	-0.0614254	1.56907	8	FALSE
ENSG00000113161	HMGCR	0.00188134	5	4	0.00412917	Colon_Sigmoid	0.774749	Breast_Mammary_Tissue	1.93878	0.106729	0.106729	-2.86812	-0.280206	-1.08117	1.07553	4	FALSE
ENSG00000112559	MDFI	0.00189061	6	5	0.00432513	Esophagus_Mucosa	0.646271	Breast_Mammary_Tissue	1.51316	0.499706	0.499706	-2.85342	0.458949	-1.56078	1.25479	5	FALSE
ENSG00000096996	IL12RB1	0.0018942	27	16	0.0128458	Brain_Cerebellar_Hemisphere	0.897112	Prostate	8.18362	5.89e-17	0.321766	-2.48802	2.35869	1.40162	1.07473	16	FALSE
ENSG00000130402	ACTN4	0.00190382	18	8	0.000860846	Adipose_Subcutaneous	0.235499	Brain_Putamen_basal_ganglia	8.49072	5.42e-17	0.285749	-0.706948	3.33245	2.09361	1.00633	8	FALSE
ENSG00000274156	AC008121.2	0.00190432	4	3	0.00261536	Brain_Caudate_basal_ganglia	0.988779	Pituitary	1.12569	0.793441	0.793441	-3.00966	-0.0140634	-1.46873	1.59397	3	FALSE
ENSG00000134717	BTF3L4	0.00190668	4	2	0.0118088	Vagina	0.448351	Kidney_Cortex	1.53402	0.465979	0.465979	-1.00596	2.51781	0.386448	1.62852	2	FALSE
ENSG00000184898	RBM43	0.00190754	22	9	0.0447677	Breast_Mammary_Tissue	0.708674	Artery_Coronary	12.2628	3.38e-05	0.410459	-0.601243	2.00683	1.15117	0.666807	9	FALSE
ENSG00000250312	ZNF718	0.00190856	48	1	0.000203576	Skin_Not_Sun_Exposed_Suprapubic	0.52329	Whole_Blood	42.3315	4.18e-15	42.3315	-3.71454	-0.638282	-2.93554	0.570118	1	FALSE
ENSG00000256637	LINC01965	0.00190927	1	1	0.00190927	Thyroid	0.00190927	Thyroid	1	1	1	3.10399	3.10399	3.10399	NA	1	FALSE
ENSG00000163320	CGGBP1	0.00191994	48	1	0.000273588	Brain_Hippocampus	0.0238265	Muscle_Skeletal	40.3819	3.99e-15	40.3819	2.25992	3.6391	2.95642	0.239352	1	FALSE
ENSG00000249806	AC139720.1	0.00193169	2	2	0.00119424	Adrenal_Gland	0.00431848	Whole_Blood	1.5038	0.4962	0.4962	2.85391	3.24025	3.04708	0.273186	2	FALSE
ENSG00000160145	KALRN	0.001935	23	18	0.0106255	Artery_Aorta	0.971514	Pituitary	3.38819	0.0595348	0.136191	-1.29919	2.55478	0.661359	1.01932	18	FALSE
ENSG00000150456	EEF1AKMT1	0.00194017	9	6	0.0177915	Muscle_Skeletal	0.438825	Brain_Amygdala	2.46768	0.0787129	0.277782	0.774178	2.36993	1.73909	0.582744	6	FALSE
ENSG00000168140	VASN	0.00194104	7	4	0.1029	Brain_Cerebellum	0.237534	Breast_Mammary_Tissue	2.24245	0.251178	0.251178	-1.18117	2.14219	0.679639	1.28537	4	FALSE
ENSG00000087191	PSMC5	0.0019545	42	10	0.00267366	Brain_Cortex	0.82484	Brain_Nucleus_accumbens_basal_ganglia	18.8369	1.78e-15	0.666561	-3.00296	-0.221324	-1.25814	0.514119	10	FALSE
ENSG00000154645	CHODL	0.00196051	17	10	0.0279876	Thyroid	0.904401	Skin_Sun_Exposed_Lower_leg	6.11921	0.00108973	0.254064	-1.0982	2.19746	0.589274	0.939644	10	FALSE
ENSG00000245156	AP001107.1	0.00196688	2	1	0.00196688	Brain_Hypothalamus	0.00196688	Brain_Hypothalamus	1	1	1	1.41544	3.09519	2.25532	1.18776	1	FALSE
ENSG00000137574	TGS1	0.00197968	23	8	0.0166663	Artery_Aorta	0.404943	Colon_Transverse	14.8788	7.21e-17	0.531479	-2.39399	1.83684	-1.64243	0.865289	8	FALSE
ENSG00000104237	RP1	0.00198735	5	3	0.0320416	Skin_Sun_Exposed_Lower_leg	0.504908	Cells_Cultured_fibroblasts	2.71491	0.0125662	0.519888	-1.65598	2.14389	0.272304	1.62895	3	FALSE
ENSG00000167378	IRGQ	0.00198839	12	7	0.00841259	Muscle_Skeletal	0.939061	Esophagus_Muscularis	5.30227	4.72e-06	0.280216	-2.59783	2.63505	-0.771985	1.70735	7	FALSE
ENSG00000196588	MKL1	0.00198855	8	5	0.0054796	Kidney_Cortex	0.4557	Heart_Atrial_Appendage	2.50359	0.215309	0.215309	-1.6161	2.7774	0.840378	1.30942	5	FALSE
ENSG00000125851	PCSK2	0.00198941	25	5	0.00574615	Artery_Aorta	0.767718	Prostate	17.6874	7.51e-05	0.904253	-1.91941	2.76193	0.984357	1.01492	5	FALSE
ENSG00000125611	CHCHD5	0.00199114	33	5	0.000303491	Muscle_Skeletal	0.838648	Cells_EBV-transformed_lymphocytes	24.1948	2.36e-15	0.860836	-3.6123	1.61933	-2.53031	1.04724	5	FALSE
ENSG00000198879	SFMBT2	0.0019917	9	9	0.00164079	Cells_Cultured_fibroblasts	0.771404	Lung	1.83647	0.197373	0.197373	-1.09999	3.14856	0.797438	1.25177	9	FALSE
ENSG00000111231	GPN3	0.00199672	5	5	0.017692	Spleen	0.924048	Artery_Aorta	1.47914	0.683376	0.683376	-2.372	2.34616	-0.915964	2.05456	5	FALSE
ENSG00000136943	CTSV	0.00199673	9	6	0.0104046	Brain_Cortex	0.985281	Brain_Putamen_basal_ganglia	3.90067	0.0884133	0.240795	-2.56209	1.65797	-0.789553	1.32791	6	FALSE
ENSG00000143028	SYPL2	0.0019973	34	10	0.00726152	Vagina	0.992672	Brain_Hypothalamus	12.744	0.00227347	0.490859	-2.68461	2.40849	1.13179	1.30358	10	FALSE
ENSG00000206129	AC006305.1	0.00199967	5	4	0.035786	Thyroid	0.710645	Ovary	1.41955	0.593925	0.593925	-2.09935	1.89081	-0.227213	1.74107	4	FALSE
ENSG00000154016	GRAP	0.00200498	4	3	0.00769351	Heart_Atrial_Appendage	0.33352	Testis	1.69342	0.308733	0.308733	-1.14718	2.66523	0.501501	1.69098	3	FALSE
ENSG00000231265	TRERNA1	0.00201067	1	1	0.00201067	Testis	0.00201067	Testis	1	1	1	3.08865	3.08865	3.08865	NA	1	FALSE
ENSG00000168702	LRP1B	0.00202128	17	16	0.00533329	Skin_Not_Sun_Exposed_Suprapubic	0.971698	Brain_Substantia_nigra	4.56911	0.150423	0.176756	-2.78618	2.50636	-0.0760086	1.53625	16	FALSE
ENSG00000186889	TMEM17	0.00202301	35	20	0.00299845	Artery_Aorta	0.90647	Brain_Hypothalamus	6.92522	0.00150254	0.249296	-2.9679	0.645907	-0.985523	0.831015	20	FALSE
ENSG00000145113	MUC4	0.00202555	33	18	0.00137255	Liver	0.959431	Esophagus_Muscularis	5.75863	0.00488868	0.349248	-1.38724	3.20036	0.978878	1.08389	18	FALSE
ENSG00000058335	RASGRF1	0.00203274	11	10	0.011559	Lung	0.9844	Nerve_Tibial	2.74777	0.0752323	0.217372	-1.7523	2.52533	0.0950845	1.39702	10	FALSE
ENSG00000231131	LINC01468	0.00203373	3	3	0.131826	Cells_Cultured_fibroblasts	0.896785	Skin_Not_Sun_Exposed_Suprapubic	2.17559	0.181252	0.181252	-0.756378	1.50694	0.206946	1.16862	3	FALSE
ENSG00000196504	PRPF40A	0.0020352	7	4	0.000140744	Artery_Tibial	0.615021	Colon_Transverse	4.34585	0.0203849	0.256113	-3.80686	1.88846	-1.52434	2.02009	4	FALSE
ENSG00000112164	GLP1R	0.00204895	10	10	0.0125896	Heart_Left_Ventricle	0.960788	Stomach	2.25697	0.165771	0.165771	-1.18675	2.49517	0.676769	1.38821	10	FALSE
ENSG00000163661	PTX3	0.00205264	10	3	0.00125083	Brain_Putamen_basal_ganglia	0.720223	Vagina	3.05123	0.000956974	0.8008	-0.37228	3.22703	1.44423	1.14003	3	FALSE
ENSG00000021300	PLEKHB1	0.00205303	26	6	0.00086398	Brain_Cortex	0.984758	Stomach	13.5895	9.72e-16	0.54092	-2.31379	3.33144	1.19974	1.42858	6	FALSE
ENSG00000170298	LGALS9B	0.00205309	13	10	0.0391819	Minor_Salivary_Gland	0.693398	Skin_Sun_Exposed_Lower_leg	4.69302	7.88e-17	0.327222	-2.06227	-0.394248	-1.4784	0.571945	10	FALSE
ENSG00000135426	TESPA1	0.00205892	8	8	0.0830981	Minor_Salivary_Gland	0.96162	Ovary	2.44783	0.0938569	0.0938569	-0.768789	1.73299	0.229472	0.9833	8	FALSE
ENSG00000186230	ZNF749	0.00206311	49	1	8.89e-05	Brain_Cerebellum	0.0515938	Uterus	46.1851	8.3e-06	46.1851	-3.919	-1.94651	-3.01692	0.315102	1	FALSE
ENSG00000183876	ARSI	0.00206589	9	7	0.0316702	Brain_Spinal_cord_cervical_c-1	0.726904	Nerve_Tibial	3.20254	0.048522	0.170913	-2.14855	1.15851	-0.49595	1.17527	7	FALSE
ENSG00000082146	STRADB	0.00206656	11	4	0.0121521	Adrenal_Gland	0.614557	Esophagus_Gastroesophageal_Junction	6.52838	1.13e-16	0.427054	-2.20661	2.5077	-0.0468385	1.31922	4	FALSE
ENSG00000162706	CADM3	0.00207293	9	5	0.000298454	Skin_Sun_Exposed_Lower_leg	0.838295	Lung	2.48652	4.42e-16	0.320405	-3.61664	0.335879	-1.03051	1.28295	5	FALSE
ENSG00000132622	HSPA12B	0.00207505	19	13	0.0191121	Esophagus_Gastroesophageal_Junction	0.920605	Adipose_Subcutaneous	2.25827	8.04e-17	0.157818	-2.34334	0.355009	-1.27162	0.770042	13	FALSE
ENSG00000137699	TRIM29	0.00207746	15	7	0.0104289	Brain_Hypothalamus	0.558443	Brain_Cortex	5.98371	3.26e-18	0.245954	-2.56127	1.85145	1.01934	1.08417	7	FALSE
ENSG00000198959	TGM2	0.00207978	16	13	0.0231795	Prostate	0.559254	Artery_Aorta	3.05492	0.0337011	0.151844	-2.27046	-0.58395	-1.31615	0.53752	13	FALSE
ENSG00000101265	RASSF2	0.00208268	11	6	0.0220865	Testis	0.966803	Brain_Cerebellum	3.22664	0.0361654	0.118833	-2.28888	1.07898	-0.223841	1.12847	6	FALSE
ENSG00000174611	KY	0.00208432	8	7	0.00425434	Adrenal_Gland	0.403992	Nerve_Tibial	3.92679	0.0535379	0.185083	-2.85866	1.46167	-0.814645	1.38776	7	FALSE
ENSG00000104447	TRPS1	0.00209558	9	6	0.00251879	Esophagus_Muscularis	0.666838	Pancreas	3.53444	0.00256888	0.187062	-1.37997	3.02108	1.17175	1.39047	6	FALSE
ENSG00000100221	JOSD1	0.0020956	16	6	0.00172639	Liver	0.736276	Stomach	9.29857	0.00139971	0.354564	-2.74308	3.13366	-0.946173	1.81602	6	FALSE
ENSG00000139437	TCHP	0.00209776	10	7	0.000257251	Brain_Spinal_cord_cervical_c-1	0.872537	Brain_Cerebellar_Hemisphere	3.73944	5.11e-05	0.242407	-2.56227	3.65493	-0.441465	1.89187	7	FALSE
ENSG00000221955	SLC12A8	0.00210041	17	14	0.00766967	Thyroid	0.957062	Artery_Aorta	3.75683	0.0322412	0.327815	-2.66628	1.48243	-0.303329	1.21496	14	FALSE
ENSG00000159648	TEPP	0.00211092	27	14	0.0133425	Breast_Mammary_Tissue	0.285567	Minor_Salivary_Gland	8.32583	8.42e-17	0.395544	-2.4745	0.392196	-1.6935	0.586683	14	FALSE
ENSG00000253584	AC091987.1	0.00211559	1	1	0.00211559	Testis	0.00211559	Testis	1	1	1	-3.07351	-3.07351	-3.07351	NA	1	FALSE
ENSG00000204394	VARS	0.00211984	6	1	0.00211984	Brain_Caudate_basal_ganglia	0.00211984	Brain_Caudate_basal_ganglia	1	1	1	-4.44456	4.21055	-0.818941	2.98506	1	FALSE
ENSG00000116580	GON4L	0.00212464	2	2	0.00210766	Adipose_Visceral_Omentum	0.0849748	Liver	1.01072	0.989283	0.989283	-3.07463	-1.72252	-2.39857	0.956082	2	FALSE
ENSG00000213722	DDAH2	0.00213845	16	6	0.00421415	Brain_Cerebellum	0.441938	Brain_Cerebellar_Hemisphere	2.02567	0.296745	0.296745	-2.86167	4.6387	0.602956	1.86635	6	FALSE
ENSG00000229373	LINC00452	0.00214174	10	5	0.0263938	Testis	0.473222	Artery_Tibial	4.30958	0.022075	0.42246	-2.22037	0.92457	-1.25996	0.865067	5	FALSE
ENSG00000173338	KCNK7	0.00214664	17	4	8.82e-05	Adipose_Subcutaneous	0.578586	Brain_Putamen_basal_ganglia	11.8784	1.48e-18	0.492683	-3.92084	3.73148	-2.08695	1.832	4	FALSE
ENSG00000196396	PTPN1	0.00216104	8	8	0.0199232	Brain_Caudate_basal_ganglia	0.318446	Brain_Hippocampus	2.59547	0.212033	0.212033	-2.32779	-0.997656	-1.92421	0.438061	8	FALSE
ENSG00000075131	TIPIN	0.00216383	49	4	4.83e-05	Cells_EBV-transformed_lymphocytes	0.130947	Cells_Cultured_fibroblasts	35.0463	3.44e-15	1.2967	-4.0636	3.69844	2.96353	1.1072	4	FALSE
ENSG00000232212	LINC01701	0.00216428	1	1	0.00216428	Thyroid	0.00216428	Thyroid	1	1	1	-3.06671	-3.06671	-3.06671	NA	1	FALSE
ENSG00000023892	DEF6	0.00216553	17	4	0.0685792	Brain_Nucleus_accumbens_basal_ganglia	0.98584	Cells_Cultured_fibroblasts	13.1128	9.99e-17	0.528856	-0.172379	1.82118	1.1406	0.581339	4	FALSE
ENSG00000151948	GLT1D1	0.00216838	17	14	0.00193699	Muscle_Skeletal	0.902689	Artery_Aorta	2.33033	0.252125	0.252125	-3.09973	1.64055	-0.476243	1.32897	14	FALSE
ENSG00000174807	CD248	0.00217054	4	2	0.000691337	Brain_Hypothalamus	0.2839	Artery_Aorta	1.06052	0.939481	0.939481	-3.39299	1.0716	-0.567647	1.96577	2	FALSE
ENSG00000175866	BAIAP2	0.0021717	21	15	0.00923085	Heart_Left_Ventricle	0.969663	Cells_EBV-transformed_lymphocytes	3.85739	5.15e-18	0.279456	-2.03613	2.60338	0.89613	1.28021	15	FALSE
ENSG00000198075	SULT1C4	0.00217227	26	19	0.0163485	Brain_Amygdala	0.94509	Esophagus_Gastroesophageal_Junction	3.66465	0.0466651	0.133549	-1.67942	2.40104	0.15672	1.08938	19	FALSE
ENSG00000189433	GJB4	0.002176	8	5	0.135996	Esophagus_Mucosa	0.931223	Breast_Mammary_Tissue	3.77968	0.0250334	0.152408	-1.27423	1.49087	-0.426555	0.871895	5	FALSE
ENSG00000164951	PDP1	0.00218156	10	4	0.00115893	Cells_Cultured_fibroblasts	0.306187	Colon_Transverse	7.01421	0.00248906	0.405831	-2.83042	3.2488	0.964245	2.44906	4	FALSE
ENSG00000168152	THAP9	0.00218505	8	4	7.06e-05	Nerve_Tibial	0.851778	Prostate	3.41809	1.37e-16	0.128405	-2.33182	3.9742	1.50388	2.48957	4	FALSE
ENSG00000157184	CPT2	0.00218541	11	8	0.00782914	Breast_Mammary_Tissue	0.995421	Whole_Blood	5.2294	0.00649269	0.212959	-1.05228	2.65935	0.787565	1.11509	8	FALSE
ENSG00000172985	SH3RF3	0.00218841	16	10	0.0106875	Artery_Coronary	0.677481	Cells_Cultured_fibroblasts	6.0539	0.00350436	0.299499	-1.75609	2.55275	0.738917	1.46908	10	FALSE
ENSG00000164180	TMEM161B	0.0021974	6	6	0.000503466	Brain_Cerebellum	0.887599	Muscle_Skeletal	1.83991	0.411805	0.411805	-3.47891	2.71299	-0.747706	2.12859	6	FALSE
ENSG00000167100	SAMD14	0.00220835	23	15	0.0158949	Spleen	0.634838	Brain_Cerebellar_Hemisphere	2.62386	0.134249	0.134249	-2.41132	-0.474929	-1.44071	0.493487	15	FALSE
ENSG00000162595	DIRAS3	0.00221506	13	11	0.0155978	Heart_Atrial_Appendage	0.966292	Thyroid	3.09043	8.4e-18	0.120523	-1.73119	2.41819	-0.00641415	1.09646	11	FALSE
ENSG00000164266	SPINK1	0.00221609	11	8	0.00464172	Artery_Aorta	0.962891	Lung	2.75844	0.0520157	0.218833	-1.39015	2.8309	0.175021	1.37753	8	FALSE
ENSG00000112655	PTK7	0.00221667	14	9	0.00533644	Muscle_Skeletal	0.986023	Skin_Not_Sun_Exposed_Suprapubic	4.94659	0.0209204	0.267255	-1.47237	2.78599	0.736777	1.39989	9	FALSE
ENSG00000127481	UBR4	0.00222171	26	2	0.0205121	Adrenal_Gland	0.888849	Skin_Sun_Exposed_Lower_leg	22.7952	6.61e-17	0.90497	-2.31685	2.1456	-1.5257	1.08395	2	FALSE
ENSG00000164896	FASTK	0.00223225	31	7	0.00049375	Stomach	0.674514	Skin_Not_Sun_Exposed_Suprapubic	20.9064	2.22e-16	0.805418	-3.48412	0.644772	-2.11617	0.797546	7	FALSE
ENSG00000130558	OLFM1	0.00224569	11	9	0.00543656	Whole_Blood	0.984159	Nerve_Tibial	2.36456	0.0274095	0.183104	-1.79591	2.77996	0.766712	1.38382	9	FALSE
ENSG00000138386	NAB1	0.00224918	19	12	0.00207457	Thyroid	0.849744	Nerve_Tibial	6.53052	0.00259242	0.221099	-3.07934	2.92055	0.0123983	1.67455	12	FALSE
ENSG00000174483	BBS1	0.00224997	16	5	1.18e-05	Skin_Sun_Exposed_Lower_leg	0.531117	Stomach	7.47799	4.98e-17	0.329973	-1.50592	4.38193	2.19729	1.74147	5	FALSE
ENSG00000235823	OLMALINC	0.00225178	9	5	0.0193217	Brain_Amygdala	0.866174	Thyroid	3.35006	0.0686802	0.190199	-0.619392	2.33927	0.946382	1.06668	5	FALSE
ENSG00000008277	ADAM22	0.00225848	17	13	0.00677839	Heart_Atrial_Appendage	0.992637	Skin_Not_Sun_Exposed_Suprapubic	6.46837	0.000253156	0.248057	-2.70754	2.22066	-0.250091	1.18844	13	FALSE
ENSG00000064692	SNCAIP	0.00226269	13	9	0.104031	Brain_Cerebellum	0.966292	Colon_Sigmoid	3.00723	0.141382	0.141382	-1.62562	1.45053	0.0535993	0.928018	9	FALSE
ENSG00000272915	AC018635.2	0.00226703	3	3	0.0129529	Brain_Hippocampus	0.722505	Brain_Nucleus_accumbens_basal_ganglia	2.24053	0.292616	0.292616	-0.355113	2.48506	1.1181	1.42307	3	FALSE
ENSG00000113119	TMCO6	0.00226931	35	6	0.00118493	Pituitary	0.146137	Artery_Aorta	20.0463	1.93e-15	1.11152	-3.24248	-1.45331	-2.38045	0.446301	6	FALSE
ENSG00000227260	LINC01985	0.00227559	4	4	0.000516271	Esophagus_Gastroesophageal_Junction	0.554199	Testis	1.25272	0.760585	0.760585	-3.47217	0.591479	-1.61371	1.69909	4	FALSE
ENSG00000074527	NTN4	0.00227785	19	18	0.00212006	Ovary	0.920617	Artery_Aorta	2.60787	0.0903183	0.0903183	-3.07288	1.8217	-0.608295	1.31027	18	FALSE
ENSG00000176393	RNPEP	0.00227846	29	15	0.0129722	Spleen	0.96574	Adipose_Visceral_Omentum	9.83979	0.00251339	0.349965	-1.5194	2.48453	0.710216	1.17356	15	FALSE
ENSG00000170374	SP7	0.00228899	5	4	0.00128646	Thyroid	0.430691	Brain_Cerebellum	1.32281	0.807719	0.807719	-3.21898	1.77734	-0.792925	1.82477	4	FALSE
ENSG00000071991	CDH19	0.00228905	14	8	0.0215697	Esophagus_Mucosa	0.939744	Testis	6.81604	0.0131632	0.231674	-2.29786	0.951038	-1.41639	0.982259	8	FALSE
ENSG00000171873	ADRA1D	0.00228924	12	9	0.109282	Testis	0.969068	Pancreas	2.99435	0.0420316	0.252643	-1.4386	2.2165	-0.0384783	1.3005	9	FALSE
ENSG00000237940	LINC01238	0.00229382	44	25	0.0029979	Heart_Left_Ventricle	0.876388	Adrenal_Gland	4.8154	3.03e-16	0.178689	-1.42234	2.96795	0.769975	0.98899	25	FALSE
ENSG00000102466	FGF14	0.00231523	20	18	0.00169111	Brain_Anterior_cingulate_cortex_BA24	0.985469	Esophagus_Gastroesophageal_Junction	2.55789	0.104161	0.104161	-2.73245	3.13972	-0.233209	1.42358	18	FALSE
ENSG00000154978	VOPP1	0.0023181	10	10	0.0114266	Colon_Transverse	0.986656	Nerve_Tibial	2.35919	0.159074	0.159074	-1.06409	2.52938	0.265434	1.15006	10	FALSE
ENSG00000070010	UFD1	0.00232083	8	4	0.0605398	Esophagus_Muscularis	0.805856	Esophagus_Gastroesophageal_Junction	3.74522	0.00604424	0.167539	-1.87684	1.54658	-0.450519	1.21419	4	FALSE
ENSG00000232056	AC092687.1	0.00232312	1	1	0.00232312	Testis	0.00232312	Testis	1	1	1	3.04548	3.04548	3.04548	NA	1	FALSE
ENSG00000273265	AC092636.1	0.0023246	1	1	0.0023246	Small_Intestine_Terminal_Ileum	0.0023246	Small_Intestine_Terminal_Ileum	1	1	1	-3.04528	-3.04528	-3.04528	NA	1	FALSE
ENSG00000206432	TMEM200C	0.00233696	14	11	0.000929098	Adipose_Subcutaneous	0.562921	Brain_Substantia_nigra	3.2387	0.0115139	0.29587	-3.31116	2.04028	-0.276974	1.91484	11	FALSE
ENSG00000123983	ACSL3	0.00234296	12	6	0.00168838	Heart_Atrial_Appendage	0.625656	Artery_Tibial	4.68781	0.00706177	0.285054	-3.14019	2.88899	-0.180329	1.87222	6	FALSE
ENSG00000161405	IKZF3	0.00235471	3	2	0.00971631	Spleen	0.0311118	Whole_Blood	1.06453	0.935475	0.935475	-2.58577	-2.07438	-2.27193	0.274812	2	FALSE
ENSG00000101004	NINL	0.00235507	33	11	0.00298067	Artery_Tibial	0.94883	Adipose_Visceral_Omentum	10.1849	0.00584244	0.419969	-2.96972	1.62481	-1.09325	1.0792	11	FALSE
ENSG00000155087	ODF1	0.00235893	7	6	0.106656	Brain_Cortex	0.616415	Brain_Nucleus_accumbens_basal_ganglia	2.32195	0.093982	0.093982	-1.23449	1.61341	0.517411	1.07836	6	FALSE
ENSG00000240230	COX19	0.00236011	16	9	0.00841505	Brain_Cerebellar_Hemisphere	0.86198	Pancreas	7.11322	2.73e-17	0.292059	-2.63495	2.56191	0.74774	1.55851	9	FALSE
ENSG00000137845	ADAM10	0.00236648	32	17	0.00918321	Whole_Blood	0.916724	Heart_Left_Ventricle	11.6123	0.000143212	0.399987	-2.60516	1.89654	0.139618	1.27829	17	FALSE
ENSG00000141560	FN3KRP	0.00237783	49	6	0.00080571	Uterus	0.110852	Muscle_Skeletal	29.2403	2.62e-15	1.00632	-3.35083	-1.59437	-2.50505	0.297526	6	FALSE
ENSG00000148082	SHC3	0.00238193	13	11	0.00169754	Prostate	0.962046	Minor_Salivary_Gland	2.33041	0.241255	0.241255	-1.97346	3.13861	-0.324255	1.46514	11	FALSE
ENSG00000138039	LHCGR	0.0023854	19	7	0.00495431	Ovary	0.976441	Uterus	7.38352	0.00257957	0.354517	-2.80999	1.09781	-0.622481	1.28927	7	FALSE
ENSG00000143575	HAX1	0.00239006	33	27	0.0402524	Esophagus_Mucosa	0.990183	Nerve_Tibial	4.02674	0.035994	0.189126	-2.05115	0.649597	-1.00014	0.604311	27	FALSE
ENSG00000271904	AC091826.2	0.00239426	12	3	1.7e-05	Brain_Nucleus_accumbens_basal_ganglia	0.0680378	Brain_Hippocampus	9.6115	0.000881674	0.42993	1.82476	4.34746	3.46402	0.743759	3	FALSE
ENSG00000149489	ROM1	0.00242277	21	5	0.000823349	Nerve_Tibial	0.0712593	Pancreas	13.0624	3.88e-18	0.532462	-3.35716	2.17614	-2.43977	1.54426	5	FALSE
ENSG00000140543	DET1	0.00242285	12	7	0.000159885	Cells_EBV-transformed_lymphocytes	0.70559	Esophagus_Muscularis	5.01938	0.0129114	0.263618	-0.431734	3.77519	1.11271	1.09455	7	FALSE
ENSG00000132763	MMACHC	0.00242857	21	5	0.0219595	Brain_Spinal_cord_cervical_c-1	0.917241	Skin_Sun_Exposed_Lower_leg	13.9103	9.9e-17	0.639798	-1.94734	2.48395	0.648617	1.31887	5	FALSE
ENSG00000011454	RABGAP1	0.00243591	12	9	0.00154923	Heart_Left_Ventricle	0.94368	Pancreas	5.02621	0.0452328	0.272703	-0.472388	3.1653	1.09639	1.03893	9	FALSE
ENSG00000068878	PSME4	0.00243603	13	11	0.010633	Skin_Sun_Exposed_Lower_leg	0.716374	Artery_Coronary	4.41261	0.0482986	0.260449	-1.54484	2.55453	0.811285	1.30391	11	FALSE
ENSG00000087116	ADAMTS2	0.00244056	13	10	0.0115723	Small_Intestine_Terminal_Ileum	0.867499	Artery_Coronary	3.05739	0.0672146	0.13344	-2.52492	2.82248	0.216058	1.64967	10	FALSE
ENSG00000164893	SLC7A13	0.00244334	2	1	0.00244334	Testis	0.00244334	Testis	1	1	1	2.69939	3.03027	2.86483	0.233965	1	FALSE
ENSG00000274070	CASTOR2	0.00244336	29	16	0.00400136	Brain_Caudate_basal_ganglia	0.94937	Lung	2.73589	0.0995525	0.0995525	-4.35678	2.56488	-0.945373	1.43521	16	FALSE
ENSG00000113205	PCDHB3	0.00244347	17	12	0.00196111	Brain_Anterior_cingulate_cortex_BA24	0.918949	Nerve_Tibial	5.11491	0.0215491	0.243316	-2.87608	3.09606	0.276179	1.54069	12	FALSE
ENSG00000165140	FBP1	0.00245005	14	10	1.83e-05	Artery_Aorta	0.998085	Kidney_Cortex	4.43276	0.0505688	0.172858	-4.28506	0.563138	-0.651611	1.30904	10	FALSE
ENSG00000155363	MOV10	0.00246596	13	9	0.00495207	Artery_Tibial	0.427929	Cells_EBV-transformed_lymphocytes	4.75072	0.017617	0.159492	-2.81014	0.792741	-1.53178	1.11555	9	FALSE
ENSG00000213199	ASIC3	0.00246713	20	7	0.0017875	Esophagus_Gastroesophageal_Junction	0.90643	Lung	10.266	7.73e-17	0.444745	-3.12344	2.71327	0.122642	1.49112	7	FALSE
ENSG00000124541	RRP36	0.00247031	6	2	0.00257479	Thyroid	0.173374	Minor_Salivary_Gland	1.1117	0.8883	0.8883	-3.31512	3.12664	1.12424	2.58187	2	FALSE
ENSG00000145354	CISD2	0.00247146	24	15	0.0213911	Colon_Transverse	0.683291	Colon_Sigmoid	6.89686	5.3e-17	0.283951	-1.37555	2.30101	1.51063	0.809588	15	FALSE
ENSG00000120253	NUP43	0.00247443	12	5	0.000938652	Brain_Cerebellar_Hemisphere	0.912764	Minor_Salivary_Gland	7.86509	0.000751812	0.65005	-3.27629	3.3083	0.70669	2.9422	5	FALSE
ENSG00000118922	KLF12	0.00248234	8	4	0.00318188	Esophagus_Gastroesophageal_Junction	0.69751	Skin_Sun_Exposed_Lower_leg	2.02422	0.0140259	0.867299	-2.9496	-0.135593	-1.88599	1.11966	4	FALSE
ENSG00000187866	FAM122A	0.00248293	8	7	0.0847568	Skin_Not_Sun_Exposed_Suprapubic	0.612064	Esophagus_Muscularis	2.04194	0.299976	0.299976	-1.23403	3.54687	0.821067	1.55874	7	FALSE
ENSG00000270419	CAHM	0.00249714	2	2	0.00356472	Whole_Blood	0.0975682	Brain_Nucleus_accumbens_basal_ganglia	1.0711	0.928903	0.928903	-2.91431	-1.65676	-2.28554	0.889225	2	FALSE
ENSG00000203883	SOX18	0.00249989	2	1	0.00249989	Brain_Hippocampus	0.00249989	Brain_Hippocampus	1	1	1	-3.02335	0.144842	-1.43926	2.24025	1	FALSE
ENSG00000196277	GRM7	0.00251439	5	5	0.0198487	Prostate	0.802691	Adipose_Subcutaneous	1.66276	0.405626	0.405626	-2.3292	1.55321	-0.686982	1.45876	5	FALSE
ENSG00000183520	UTP11	0.00252909	20	5	0.000631859	Cells_EBV-transformed_lymphocytes	0.978286	Colon_Sigmoid	13.5846	1.93e-16	0.581364	-1.27171	3.41756	1.60846	1.13982	5	FALSE
ENSG00000101222	SPEF1	0.00253092	7	5	0.0229651	Esophagus_Gastroesophageal_Junction	0.257816	Nerve_Tibial	1.80636	0.258128	0.258128	-1.27639	2.38783	1.14193	1.45959	5	FALSE
ENSG00000171914	TLN2	0.00253479	16	13	0.00789975	Small_Intestine_Terminal_Ileum	0.995282	Esophagus_Mucosa	4.21698	0.0036936	0.178543	-2.65632	2.39477	-0.550297	1.18084	13	FALSE
ENSG00000196372	ASB13	0.00254974	25	19	0.00182724	Brain_Cortex	0.932974	Testis	4.33596	0.0341788	0.161162	-1.34617	3.46364	0.6001	1.47043	19	FALSE
ENSG00000140451	PIF1	0.00255265	23	10	8.08e-05	Brain_Caudate_basal_ganglia	0.835736	Whole_Blood	9.77676	0.00199783	0.362946	-2.51132	3.95371	1.54834	1.79689	10	FALSE
ENSG00000254081	LINC01299	0.00255512	12	7	0.000390574	Brain_Caudate_basal_ganglia	0.0325079	Brain_Hypothalamus	4.58821	0.0186007	0.185018	2.13811	3.54637	2.72911	0.407285	7	FALSE
ENSG00000168263	KCNV2	0.00256854	11	7	0.0216911	Nerve_Tibial	0.469804	Brain_Cerebellar_Hemisphere	5.10621	0.000155811	0.192311	-1.61622	2.35094	1.35961	1.1367	7	FALSE
ENSG00000141639	MAPK4	0.0025704	14	12	0.0305958	Artery_Aorta	0.976014	Prostate	3.08013	0.101615	0.173447	-2.06542	2.16229	0.43226	1.30964	12	FALSE
ENSG00000253678	AC104964.1	0.00257353	30	7	0.000178854	Brain_Caudate_basal_ganglia	0.926799	Testis	17.8614	1.46e-15	0.626676	-3.74715	0.0918735	-2.29277	0.78664	7	FALSE
ENSG00000196104	SPOCK3	0.0025741	10	10	0.00180641	Esophagus_Gastroesophageal_Junction	0.994868	Nerve_Tibial	1.84252	0.349453	0.349453	-1.34137	3.12034	0.8484	1.35156	10	FALSE
ENSG00000118495	PLAGL1	0.00257573	7	7	0.016549	Whole_Blood	0.59996	Minor_Salivary_Gland	2.01755	0.185809	0.185809	-2.39658	2.32481	0.197147	1.69865	7	FALSE
ENSG00000064651	SLC12A2	0.00257616	12	9	0.00484141	Muscle_Skeletal	0.702031	Pancreas	2.77357	0.0757229	0.303798	-2.8174	2.77602	-0.548874	1.68777	9	FALSE
ENSG00000196526	AFAP1	0.00259089	17	11	0.00971527	Brain_Cerebellum	0.957307	Small_Intestine_Terminal_Ileum	7.7192	0.0230513	0.271635	-2.5858	2.32655	-0.938738	1.35775	11	FALSE
ENSG00000231485	AL357078.1	0.00259378	2	1	0.00259378	Breast_Mammary_Tissue	0.00259378	Breast_Mammary_Tissue	1	1	1	1.8526	3.01218	2.43239	0.81995	1	FALSE
ENSG00000121067	SPOP	0.00259459	10	9	0.00804784	Thyroid	0.693392	Brain_Anterior_cingulate_cortex_BA24	2.34343	0.139864	0.139864	-0.808898	2.65006	1.01615	0.867914	9	FALSE
ENSG00000272514	CFAP206	0.00259767	18	9	0.00790723	Brain_Putamen_basal_ganglia	0.978931	Ovary	5.11694	0.00244946	0.235259	-2.65601	1.41973	-0.431253	1.17879	9	FALSE
ENSG00000164663	USP49	0.00259865	21	6	0.00116286	Thyroid	0.924144	Muscle_Skeletal	12.7521	4.29e-17	0.508803	-1.24969	3.24784	1.32705	0.880076	6	FALSE
ENSG00000109089	CDR2L	0.00260505	11	4	0.0395281	Lung	0.4383	Esophagus_Muscularis	5.64583	2.1e-16	0.203465	0.177216	2.05865	1.41465	0.627713	4	FALSE
ENSG00000247626	MARS2	0.00260956	5	4	0.000277191	Prostate	0.421751	Skin_Sun_Exposed_Lower_leg	1.33717	0.559173	0.559173	-1.20948	3.63573	0.929484	1.74818	4	FALSE
ENSG00000225056	AL121894.1	0.00261043	11	4	0.00736058	Brain_Hypothalamus	0.344559	Skin_Sun_Exposed_Lower_leg	7.17187	1.04e-16	0.408467	0.945195	2.68007	1.75798	0.539023	4	FALSE
ENSG00000166527	CLEC4D	0.00261057	21	11	0.0157178	Artery_Tibial	0.782155	Ovary	7.88797	1.33e-16	0.277066	-2.4154	0.431927	-1.4898	0.732022	11	FALSE
ENSG00000188039	NWD1	0.00261333	23	12	0.00599363	Brain_Cortex	0.985976	Brain_Cerebellum	3.5486	4.79e-18	0.128651	-0.587867	2.74813	1.75312	0.939387	12	FALSE
ENSG00000230561	CCDC192	0.00262496	12	7	0.0747961	Breast_Mammary_Tissue	0.743044	Brain_Anterior_cingulate_cortex_BA24	2.23569	0.203501	0.203501	-1.50592	1.78171	0.0144806	1.16462	7	FALSE
ENSG00000198598	MMP17	0.00262797	28	13	0.0508457	Esophagus_Mucosa	0.800808	Whole_Blood	9.89085	1.61e-17	0.367837	-1.95278	0.754107	-0.841059	0.736244	13	FALSE
ENSG00000197614	MFAP5	0.0026295	6	3	0.000632792	Adipose_Visceral_Omentum	0.1635	Stomach	3.6691	0.000943408	0.304717	-3.41716	1.4799	-1.49109	1.61885	3	FALSE
ENSG00000258534	AL132712.1	0.00263547	9	5	0.0227933	Colon_Transverse	0.78472	Liver	3.8288	5.36e-17	0.419551	-2.27688	0.551855	-0.647636	1.17069	5	FALSE
ENSG00000198821	CD247	0.00264074	12	8	0.05226	Brain_Hypothalamus	0.949962	Artery_Aorta	3.99023	0.0434237	0.141973	-1.10899	1.94099	0.145872	0.864968	8	FALSE
ENSG00000092009	CMA1	0.00264552	8	5	0.0661839	Skin_Sun_Exposed_Lower_leg	0.67189	Colon_Sigmoid	4.81316	0.00974822	0.215681	-1.83718	0.423555	-1.2632	0.7565	5	FALSE
ENSG00000136895	GARNL3	0.00265058	16	14	0.127923	Esophagus_Muscularis	0.986869	Liver	3.58245	0.00747053	0.136879	-1.35585	1.52234	-0.170165	0.863513	14	FALSE
ENSG00000159339	PADI4	0.002653	21	10	0.0127913	Liver	0.887362	Testis	8.5399	1.71e-06	0.405001	-0.735145	2.48953	1.25414	0.759615	10	FALSE
ENSG00000170689	HOXB9	0.00265335	7	3	0.145048	Adipose_Visceral_Omentum	0.603331	Breast_Mammary_Tissue	2.0848	1.75e-16	0.319467	-1.45725	1.41523	0.130052	1.0001	3	FALSE
ENSG00000183765	CHEK2	0.00265428	11	8	0.00492188	Muscle_Skeletal	0.996666	Nerve_Tibial	3.70371	0.0221479	0.155991	-2.8121	2.11807	-0.634315	1.48791	8	FALSE
ENSG00000275216	AL161431.1	0.00266401	10	8	0.020662	Lung	0.701586	Vagina	3.51155	0.0447798	0.244504	-0.867023	2.3141	1.04713	1.11512	8	FALSE
ENSG00000168268	NT5DC2	0.00266473	30	6	9.01e-06	Heart_Left_Ventricle	0.679839	Muscle_Skeletal	18.1895	8.76e-06	0.638379	-4.43965	3.74389	1.61389	2.08074	6	FALSE
ENSG00000164035	EMCN	0.00266632	8	6	0.0584756	Skin_Not_Sun_Exposed_Suprapubic	0.993869	Brain_Nucleus_accumbens_basal_ganglia	3.10222	0.040249	0.119277	-1.89212	1.45576	-0.218741	1.05198	6	FALSE
ENSG00000185670	ZBTB3	0.0026664	4	3	0.0478834	Artery_Tibial	0.795788	Brain_Hippocampus	1.80906	0.196386	0.196386	0.258802	1.9784	0.952134	0.815785	3	FALSE
ENSG00000184863	RBM33	0.0026678	6	2	0.5282	Nerve_Tibial	0.531286	Testis	1.93337	0.0666308	0.0666308	-0.630757	1.60289	0.30466	0.910819	2	FALSE
ENSG00000170448	NFXL1	0.0026697	36	16	0.000341755	Lung	0.903601	Brain_Hypothalamus	10.7889	0.00122242	0.394709	-0.821899	3.5814	1.44755	1.12692	16	FALSE
ENSG00000095015	MAP3K1	0.00266979	16	14	0.0284849	Skin_Sun_Exposed_Lower_leg	0.965964	Nerve_Tibial	3.17299	0.0511425	0.147578	-1.95384	2.19054	0.558244	1.17104	14	FALSE
ENSG00000179023	KLHDC7A	0.00267039	18	8	0.0561868	Pancreas	0.963771	Liver	8.00543	0.00728034	0.327731	-1.90958	0.377811	-1.12951	0.690804	8	FALSE
ENSG00000170004	CHD3	0.00268099	6	6	0.00437223	Adipose_Subcutaneous	0.593238	Skin_Sun_Exposed_Lower_leg	1.72732	0.491073	0.491073	-2.84998	0.534149	-1.523	1.16996	6	FALSE
ENSG00000258354	AC138932.2	0.00268595	4	1	0.000887825	Thyroid	0.00737814	Lung	2	3.53e-16	2	-3.32385	-0.811797	-2.5202	1.17556	1	FALSE
ENSG00000060237	WNK1	0.00268803	9	8	0.103382	Muscle_Skeletal	0.95064	Thyroid	2.04203	0.189036	0.189036	-1.62867	2.22162	0.128542	1.23844	8	FALSE
ENSG00000167880	EVPL	0.00269123	12	6	0.00218644	Pancreas	0.655341	Brain_Caudate_basal_ganglia	3.13479	4.12e-17	0.767942	-2.99576	3.06366	-0.35893	1.82128	6	FALSE
ENSG00000149634	SPATA25	0.00269322	8	7	0.00198248	Adipose_Subcutaneous	0.942357	Brain_Cerebellar_Hemisphere	2.71155	0.107523	0.107523	-3.7005	3.09284	0.534539	2.20322	7	FALSE
ENSG00000255823	MTRNR2L8	0.00270213	4	1	0.00270213	Pancreas	0.00270213	Pancreas	1	1	1	-1.08363	2.99974	0.711809	1.70924	1	FALSE
ENSG00000220161	LINC02076	0.00270567	20	12	0.0246771	Artery_Coronary	0.953508	Brain_Putamen_basal_ganglia	3.45034	8.42e-18	0.163274	-1.91677	2.24642	0.0500373	1.0536	12	FALSE
ENSG00000128872	TMOD2	0.0027083	23	10	0.00179973	Nerve_Tibial	0.480548	Brain_Cerebellum	11.1657	0.000291808	0.480212	-3.12143	-0.705422	-2.0736	0.54644	10	FALSE
ENSG00000161544	CYGB	0.00271647	11	6	0.00242527	Heart_Atrial_Appendage	0.959829	Adipose_Subcutaneous	3.3506	6.09e-50	0.592908	-3.03251	2.41845	-0.970418	1.81471	6	FALSE
ENSG00000103226	NOMO3	0.00272071	49	36	0.0136541	Cells_EBV-transformed_lymphocytes	0.733454	Lung	5.29921	0.0111409	0.184625	-2.46624	-0.340534	-1.38251	0.469626	36	FALSE
ENSG00000274245	AL391597.1	0.00272808	13	4	0.0485062	Brain_Hypothalamus	0.650748	Artery_Aorta	8.94629	1.79e-17	0.618662	-1.72464	1.97291	0.49485	1.11461	4	FALSE
ENSG00000082898	XPO1	0.00273383	3	2	0.0038384	Adrenal_Gland	0.0703019	Pancreas	1.0159	0.984097	0.984097	-2.89115	1.90901	-0.9307	2.51797	2	FALSE
ENSG00000163083	INHBB	0.00274108	17	14	0.041501	Lung	0.984674	Breast_Mammary_Tissue	3.16572	0.117656	0.117656	-1.73643	2.03849	-0.0228983	1.00829	14	FALSE
ENSG00000033030	ZCCHC8	0.0027513	10	7	0.00286911	Adipose_Subcutaneous	0.905376	Brain_Amygdala	4.67876	0.00336913	0.389364	-1.93221	2.98142	0.648245	1.4554	7	FALSE
ENSG00000174684	B4GAT1	0.00275392	25	7	0.000258584	Small_Intestine_Terminal_Ileum	0.897725	Brain_Cerebellum	15.388	1.7e-17	0.611601	-3.65361	2.8757	1.45774	1.4031	7	FALSE
ENSG00000143157	POGK	0.00275849	14	5	0.000615228	Cells_Cultured_fibroblasts	0.565629	Thyroid	8.49442	0.000430571	0.376188	-3.42481	0.264512	-2.09503	1.09437	5	FALSE
ENSG00000168243	GNG4	0.00275959	11	7	0.00259242	Brain_Cerebellar_Hemisphere	0.958562	Nerve_Tibial	2.19743	0.0136737	0.0880843	-1.51997	3.01234	0.164081	1.54052	7	FALSE
ENSG00000267644	AC061975.8	0.00276113	4	2	0.0424696	Pituitary	0.450735	Thyroid	2.47681	1.62e-16	0.523188	-2.02889	-0.0865578	-1.04139	0.823435	2	FALSE
ENSG00000182223	ZAR1	0.00276139	5	5	0.048613	Brain_Hypothalamus	0.553366	Artery_Aorta	2.56543	0.146989	0.146989	-1.97197	1.11855	-0.104214	1.39613	5	FALSE
ENSG00000171517	LPAR3	0.00277248	16	12	0.00919809	Brain_Spinal_cord_cervical_c-1	0.851709	Spleen	3.3293	0.0865111	0.145541	-2.6046	1.59395	-0.247461	1.02615	12	FALSE
ENSG00000163599	CTLA4	0.00278143	4	3	0.150569	Artery_Tibial	0.891809	Lung	2.21797	0.177548	0.177548	-1.43752	0.858294	-0.0936718	0.96458	3	FALSE
ENSG00000159423	ALDH4A1	0.00278531	24	14	0.00920452	Heart_Atrial_Appendage	0.773159	Esophagus_Gastroesophageal_Junction	3.24715	0.0920431	0.238425	-2.54297	2.60436	0.758266	1.5384	14	FALSE
ENSG00000187922	LCN10	0.00278619	9	4	0.000693433	Adipose_Visceral_Omentum	0.974994	Esophagus_Muscularis	5.93909	8.39e-17	0.745045	-0.341106	3.39216	1.47031	1.32862	4	FALSE
ENSG00000230138	AC119428.2	0.00278985	8	3	0.135436	Whole_Blood	0.42052	Small_Intestine_Terminal_Ileum	1.8152	0.237589	0.237589	-1.07383	3.22136	0.731526	1.47826	3	FALSE
ENSG00000249159	AC091965.1	0.00279431	8	4	0.0201663	Testis	0.746771	Brain_Cerebellar_Hemisphere	4.9738	1.22e-16	0.402692	-0.964099	2.32324	1.06972	1.14126	4	FALSE
ENSG00000172425	TTC36	0.00279539	4	2	0.00522273	Artery_Coronary	0.0685784	Brain_Caudate_basal_ganglia	1.05909	0.940909	0.940909	-2.79297	1.82119	-0.327088	1.91378	2	FALSE
ENSG00000146776	ATXN7L1	0.00280758	6	5	0.01018	Prostate	0.791386	Heart_Left_Ventricle	2.06768	0.266466	0.266466	-1.09007	2.56966	0.43716	1.30494	5	FALSE
ENSG00000255269	AC024475.3	0.00282573	1	1	0.00282573	Testis	0.00282573	Testis	1	1	1	2.98609	2.98609	2.98609	NA	1	FALSE
ENSG00000272449	AL139246.5	0.00284013	10	6	0.0108345	Brain_Spinal_cord_cervical_c-1	0.774173	Artery_Tibial	2.64265	0.031924	0.474407	-2.54799	1.42911	0.00252241	1.39575	6	FALSE
ENSG00000116962	NID1	0.00284199	15	8	0.0358854	Whole_Blood	0.849314	Cells_EBV-transformed_lymphocytes	5.75739	0.000506172	0.440062	-1.97945	2.09822	-0.70335	1.06932	8	FALSE
ENSG00000113108	APBB3	0.00284407	6	6	0.0906936	Ovary	0.989701	Heart_Left_Ventricle	1.64638	0.363719	0.363719	-1.69175	1.68759	-0.222978	1.4386	6	FALSE
ENSG00000169174	PCSK9	0.00285202	13	11	0.00087091	Lung	0.955858	Skin_Sun_Exposed_Lower_leg	2.46878	0.0766998	0.354807	-3.32922	1.25115	-0.726121	1.48542	11	FALSE
ENSG00000119906	SLF2	0.0028533	16	8	0.00243376	Brain_Cortex	0.971031	Cells_EBV-transformed_lymphocytes	4.80237	1.17e-17	0.179467	-3.03146	1.71505	-0.585728	1.12915	8	FALSE
ENSG00000132953	XPO4	0.00285444	25	15	0.00179514	Brain_Hippocampus	0.880764	Brain_Substantia_nigra	9.85752	0.0373098	0.3517	-3.12219	-0.150001	-1.8791	0.710808	15	FALSE
ENSG00000281937	Z98044.1	0.00286127	3	1	0.00286127	Brain_Caudate_basal_ganglia	0.00286127	Brain_Caudate_basal_ganglia	1	1	1	-2.98226	1.43595	-0.220211	2.40778	1	FALSE
ENSG00000174197	MGA	0.00288701	5	4	0.0127766	Breast_Mammary_Tissue	0.380098	Brain_Putamen_basal_ganglia	1.44832	0.552391	0.552391	-0.877715	2.48994	1.3165	1.2885	4	FALSE
ENSG00000067715	SYT1	0.0028922	9	7	0.00679055	Nerve_Tibial	0.470464	Colon_Sigmoid	2.22671	0.084986	0.084986	-2.70694	0.196816	-1.38254	0.954645	7	FALSE
ENSG00000162642	C1orf52	0.00289546	14	9	0.00329832	Testis	0.965474	Brain_Amygdala	4.90856	6.92e-17	0.217751	-2.67343	3.64961	0.464671	2.18508	9	FALSE
ENSG00000176208	ATAD5	0.00289898	14	7	0.0157348	Pancreas	0.941568	Artery_Coronary	4.57712	0.00889923	0.282573	-2.41501	0.0732992	-1.36584	0.606805	7	FALSE
ENSG00000203880	PCMTD2	0.00290311	44	12	6.96e-06	Adipose_Subcutaneous	0.692271	Brain_Hippocampus	16.7168	6.71e-05	0.601374	0.395775	4.49503	2.8354	0.98864	12	FALSE
ENSG00000178726	THBD	0.00290475	8	6	0.000365607	Adipose_Subcutaneous	0.985333	Testis	2.1447	0.0227443	0.316704	-3.56374	0.73582	-1.06188	1.37833	6	FALSE
ENSG00000008394	MGST1	0.0029079	21	11	0.00705008	Heart_Atrial_Appendage	0.890158	Brain_Cerebellar_Hemisphere	6.21749	0.00010798	0.356894	-0.908584	2.69447	1.40018	1.12573	11	FALSE
ENSG00000170017	ALCAM	0.00291384	17	11	0.00905098	Spleen	0.945537	Whole_Blood	2.06229	0.235985	0.235985	-1.5093	2.61012	0.433892	1.25506	11	FALSE
ENSG00000163888	CAMK2N2	0.00291647	6	3	0.000309266	Cells_Cultured_fibroblasts	0.44385	Spleen	2.00868	1.27e-16	0.942725	-0.877071	3.60741	1.45085	1.76153	3	FALSE
ENSG00000095370	SH2D3C	0.00291709	5	3	0.000424084	Colon_Sigmoid	0.537795	Breast_Mammary_Tissue	1.08957	0.90626	0.90626	-3.52462	1.00171	-0.46308	1.80783	3	FALSE
ENSG00000144747	TMF1	0.00293163	18	9	0.0332261	Skin_Sun_Exposed_Lower_leg	0.870149	Heart_Atrial_Appendage	7.49323	3.31e-17	0.47088	-0.163469	2.12934	1.06585	0.557949	9	FALSE
ENSG00000072163	LIMS2	0.00293521	29	17	0.000377843	Minor_Salivary_Gland	0.880465	Spleen	6.63973	1.11e-17	0.262107	-1.36266	3.55509	1.0049	0.946848	17	FALSE
ENSG00000236700	LINC01010	0.00294282	7	4	0.0333067	Brain_Caudate_basal_ganglia	0.849562	Testis	4.66721	0.0111375	0.266962	-2.12837	1.62539	-0.144717	1.65096	4	FALSE
ENSG00000227455	AL450345.1	0.00294311	3	3	0.00575063	Brain_Hippocampus	0.0333808	Brain_Amygdala	1.47233	0.515675	0.515675	-2.76167	-2.12747	-2.47167	0.320553	3	FALSE
ENSG00000254237	AC021242.2	0.00295305	3	1	0.00295305	Testis	0.00295305	Testis	1	1	1	-2.97258	1.78634	-0.0753533	2.54285	1	FALSE
ENSG00000249352	LINC02198	0.00296329	4	3	0.00179517	Breast_Mammary_Tissue	0.483773	Prostate	1.3294	0.376159	0.376159	-3.12218	0.700247	-1.61602	1.70456	3	FALSE
ENSG00000150510	FAM124A	0.00297256	20	17	0.00345325	Skin_Sun_Exposed_Lower_leg	0.849044	Cells_Cultured_fibroblasts	4.07349	0.0407153	0.141035	-2.92422	0.235436	-1.08295	0.86014	17	FALSE
ENSG00000183317	EPHA10	0.00297629	17	9	0.0283575	Spleen	0.894652	Colon_Transverse	4.54591	0.00147267	0.290391	-2.88908	3.61124	-0.138393	1.75537	9	FALSE
ENSG00000102606	ARHGEF7	0.00298335	45	3	0.000349127	Brain_Putamen_basal_ganglia	0.88172	Uterus	33.7013	3.32e-15	1.16329	-0.148789	3.57582	2.24083	0.833166	3	FALSE
ENSG00000263063	AC024361.2	0.00298403	35	10	0.00889487	Brain_Cortex	0.27078	Cells_Cultured_fibroblasts	11.0376	4.76e-17	0.372334	-2.61607	-0.752002	-1.58211	0.413912	10	FALSE
ENSG00000035681	NSMAF	0.00298534	21	12	0.0300857	Whole_Blood	0.960445	Brain_Cerebellar_Hemisphere	6.18892	0.0134403	0.22649	-1.80356	2.16896	-0.230716	0.986523	12	FALSE
ENSG00000143768	LEFTY2	0.00298978	14	11	0.0348566	Pancreas	0.993688	Testis	3.5305	0.0646758	0.193053	-1.13702	2.11002	0.50257	1.0539	11	FALSE
ENSG00000109519	GRPEL1	0.00299317	25	14	0.0035542	Cells_EBV-transformed_lymphocytes	0.681083	Brain_Hypothalamus	10.0685	0.00032662	0.3972	-2.91524	1.11743	-1.64894	0.897845	14	FALSE
ENSG00000141338	ABCA8	0.00299399	19	13	0.0151016	Colon_Sigmoid	0.637171	Spleen	6.20158	0.0274644	0.254599	-2.42993	-0.471658	-1.34429	0.499766	13	FALSE
ENSG00000131495	NDUFA2	0.0029993	10	4	9.91e-05	Pituitary	0.21613	Artery_Tibial	6.86279	2.15e-16	0.372863	1.23689	3.89287	3.05696	0.75195	4	FALSE
ENSG00000219607	PPP1R3G	0.00301216	13	11	0.00635768	Esophagus_Mucosa	0.811731	Cells_EBV-transformed_lymphocytes	3.28202	0.00622299	0.143626	-2.33186	2.72874	-0.395845	1.56878	11	FALSE
ENSG00000176871	WSB2	0.00301781	10	10	0.0333682	Skin_Sun_Exposed_Lower_leg	0.614896	Pancreas	2.28099	0.200912	0.200912	-2.12763	1.53635	-0.411996	1.31152	10	FALSE
ENSG00000165995	CACNB2	0.00302562	22	20	0.0625932	Minor_Salivary_Gland	0.939498	Brain_Putamen_basal_ganglia	3.35502	0.00663406	0.257264	-1.86207	1.7749	0.0969674	1.09322	20	FALSE
ENSG00000197457	STMN3	0.00302753	25	14	0.00383344	Pituitary	0.956212	Heart_Atrial_Appendage	6.74103	0.000140646	0.260171	-2.89155	2.39582	-0.395708	1.56641	14	FALSE
ENSG00000131044	TTLL9	0.00303046	14	14	0.00827489	Nerve_Tibial	0.751066	Thyroid	3.02751	0.106925	0.106925	-1.12521	2.64064	1.23354	1.05543	14	FALSE
ENSG00000205835	GMNC	0.00303404	4	3	0.00451006	Testis	0.586329	Pancreas	1.15032	0.904034	0.904034	-2.84009	0.544163	-1.06596	1.83947	3	FALSE
ENSG00000109685	NSD2	0.00304059	3	1	0.00304059	Skin_Sun_Exposed_Lower_leg	0.00304059	Skin_Sun_Exposed_Lower_leg	1	1	1	-2.9636	0.561438	-0.759548	1.92129	1	FALSE
ENSG00000124507	PACSIN1	0.00304322	3	2	0.1164	Nerve_Tibial	0.246894	Thyroid	1.67753	0.322468	0.322468	-1.57007	1.15793	-0.600063	1.52518	2	FALSE
ENSG00000007237	GAS7	0.00305892	11	8	0.00321045	Adrenal_Gland	0.912476	Cells_Cultured_fibroblasts	2.78802	0.00453854	0.192035	-0.851844	2.94683	0.932741	1.23893	8	FALSE
ENSG00000125450	NUP85	0.00306088	49	10	0.0276101	Stomach	0.358455	Uterus	26.3637	2.58e-15	0.930708	-2.20278	-0.918313	-1.81732	0.199027	10	FALSE
ENSG00000137822	TUBGCP4	0.00306386	12	9	0.0277065	Skin_Not_Sun_Exposed_Suprapubic	0.582302	Brain_Hypothalamus	3.99787	0.0168771	0.250037	-0.908536	2.20142	1.14747	1.08296	9	FALSE
ENSG00000151468	CCDC3	0.00306619	20	15	0.0190394	Artery_Tibial	0.994929	Heart_Atrial_Appendage	5.7804	0.0509189	0.197229	-2.34476	1.31534	-0.90664	0.869488	15	FALSE
ENSG00000153574	RPIA	0.00306705	22	8	0.00268308	Cells_Cultured_fibroblasts	0.803628	Whole_Blood	6.96123	0.00678115	0.255508	-3.00189	0.248654	-1.60837	0.906334	8	FALSE
ENSG00000139445	FOXN4	0.00307146	8	8	0.0448381	Pituitary	0.451306	Testis	2.32389	0.200168	0.200168	-2.00617	1.68007	-0.556318	1.37756	8	FALSE
ENSG00000179935	LINC00652	0.00308212	11	7	0.00127874	Brain_Cerebellum	0.724049	Minor_Salivary_Gland	3.44502	0.0498473	0.334306	-0.353053	3.22071	1.7754	1.04501	7	FALSE
ENSG00000018510	AGPS	0.00308617	16	9	0.00176281	Whole_Blood	0.905268	Muscle_Skeletal	7.87624	0.00590962	0.332579	-1.88868	3.12753	0.186862	1.23475	9	FALSE
ENSG00000177084	POLE	0.00309172	26	10	0.000544547	Brain_Nucleus_accumbens_basal_ganglia	0.902015	Cells_EBV-transformed_lymphocytes	11.8708	3.16e-17	0.726026	-3.45783	2.25467	-0.330854	1.92944	10	FALSE
ENSG00000136944	LMX1B	0.00309909	8	7	0.000587974	Adipose_Visceral_Omentum	0.401943	Colon_Sigmoid	1.95775	0.282951	0.282951	-3.4371	1.6718	-0.78742	1.96752	7	FALSE
ENSG00000090659	CD209	0.00310552	13	7	0.000617172	Brain_Cerebellum	0.501675	Esophagus_Muscularis	3.70296	2.3e-16	0.406835	-3.42395	1.61593	-1.76119	1.231	7	FALSE
ENSG00000114779	ABHD14B	0.00310847	13	10	0.0596199	Esophagus_Gastroesophageal_Junction	0.907374	Esophagus_Mucosa	2.32918	0.180645	0.180645	-1.3891	1.88359	0.799987	0.976788	10	FALSE
ENSG00000078687	TNRC6C	0.00313506	9	6	0.0087132	Adipose_Subcutaneous	0.863519	Uterus	3.25884	0.059535	0.316922	-2.74522	1.62426	-0.784224	1.71087	6	FALSE
ENSG00000198862	LTN1	0.00314606	13	7	0.020464	Esophagus_Muscularis	0.98569	Pancreas	5.76004	3.63e-07	0.250577	-1.75935	2.31773	-0.303735	0.988603	7	FALSE
ENSG00000250722	SELENOP	0.00314776	10	5	0.000149895	Pancreas	0.645782	Esophagus_Gastroesophageal_Junction	3.09939	0.00144443	0.511944	-4.07036	-0.45963	-2.21737	1.43084	5	FALSE
ENSG00000141012	GALNS	0.00315206	25	18	0.0103607	Breast_Mammary_Tissue	0.981017	Spleen	2.99903	0.0365552	0.243012	-1.0887	2.56355	1.26382	0.787955	18	FALSE
ENSG00000115514	TXNDC9	0.0031654	5	1	0.0031654	Testis	0.0031654	Testis	1	1	1	-2.9512	1.24607	-0.779213	1.50514	1	FALSE
ENSG00000184005	ST6GALNAC3	0.00316724	11	6	0.0137867	Colon_Transverse	0.939618	Pituitary	2.01433	0.261491	0.261491	-1.20749	2.46277	0.476746	1.04822	6	FALSE
ENSG00000109743	BST1	0.00317011	13	7	0.0917368	Cells_EBV-transformed_lymphocytes	0.877022	Whole_Blood	3.86758	0.024957	0.15095	-1.68631	3.87827	0.654931	1.46048	7	FALSE
ENSG00000126803	HSPA2	0.00317958	11	9	0.0522088	Spleen	0.994131	Adipose_Visceral_Omentum	3.63877	0.00311119	0.149025	-1.94141	1.89095	-0.516282	1.32709	9	FALSE
ENSG00000196296	ATP2A1	0.00318342	6	5	0.0491591	Testis	0.888816	Brain_Hypothalamus	2.80232	0.0457269	0.317942	-1.38625	1.96721	-0.135624	1.12094	5	FALSE
ENSG00000259218	LINC00928	0.00318351	4	3	0.00167213	Esophagus_Mucosa	0.880644	Esophagus_Muscularis	1.98187	0.0495144	0.881357	0.150153	3.14302	1.37837	1.28826	3	FALSE
ENSG00000135124	P2RX4	0.00318768	42	14	0.00100967	Prostate	0.916442	Skin_Sun_Exposed_Lower_leg	17.4552	1.69e-15	0.599465	-3.28782	0.992473	-1.80022	0.997762	14	FALSE
ENSG00000267079	AP001269.2	0.00318901	22	1	0.000216366	Brain_Substantia_nigra	0.0261342	Brain_Putamen_basal_ganglia	19.2301	4.52e-17	19.2301	2.22421	3.6991	2.83752	0.325932	1	FALSE
ENSG00000140945	CDH13	0.00319569	11	6	0.000105728	Artery_Tibial	0.933485	Esophagus_Muscularis	2.36505	0.0412268	0.146822	-3.87706	2.22445	-0.733424	1.90744	6	FALSE
ENSG00000282851	BISPR	0.00319839	19	8	0.0545568	Breast_Mammary_Tissue	0.734504	Heart_Atrial_Appendage	11.0329	2.9e-17	0.374022	-1.92239	1.64467	-1.0052	0.846722	8	FALSE
ENSG00000110321	EIF4G2	0.00320079	10	6	0.0186476	Prostate	0.912475	Pancreas	6.38389	0.000205884	0.2284	-2.3525	0.109917	-1.29237	0.843461	6	FALSE
ENSG00000198730	CTR9	0.00320147	5	4	0.000921734	Spleen	0.323594	Esophagus_Mucosa	1.18953	0.855896	0.855896	-3.31339	1.06885	-0.962687	1.92579	4	FALSE
ENSG00000170035	UBE2E3	0.00320738	25	13	0.000185591	Heart_Left_Ventricle	0.999588	Spleen	9.93268	0.0160093	0.347341	-2.48009	3.73786	0.0798073	1.27314	13	FALSE
ENSG00000180346	TIGD2	0.00320916	18	12	0.0305661	Nerve_Tibial	0.818793	Esophagus_Mucosa	4.45925	0.0556775	0.27958	-1.75812	2.16268	0.714866	1.19651	12	FALSE
ENSG00000054938	CHRDL2	0.00320994	10	8	0.00293128	Brain_Putamen_basal_ganglia	0.736946	Cells_Cultured_fibroblasts	2.24879	0.0163454	0.429442	-2.97485	1.95905	0.0402761	1.77095	8	FALSE
ENSG00000175768	TOMM5	0.00321509	3	3	0.000283849	Testis	0.671079	Cells_EBV-transformed_lymphocytes	1.17254	0.782673	0.782673	-1.13379	3.62961	0.973497	2.42866	3	FALSE
ENSG00000197442	MAP3K5	0.00321917	12	10	0.017514	Brain_Cerebellar_Hemisphere	0.991995	Breast_Mammary_Tissue	2.67379	0.0462163	0.111864	-2.37574	2.28674	-0.0228367	1.67707	10	FALSE
ENSG00000114735	HEMK1	0.00322277	22	11	0.00838179	Brain_Hypothalamus	0.85126	Testis	10.7716	0.00170731	0.387528	-2.63629	-0.187512	-1.47209	0.702812	11	FALSE
ENSG00000100258	LMF2	0.00322708	29	11	0.0145617	Pancreas	0.945231	Lung	11.2259	0.000383448	0.50004	-2.4431	0.562205	-1.15883	0.82161	11	FALSE
ENSG00000156194	PPEF2	0.00325377	14	13	0.0489554	Adipose_Visceral_Omentum	0.924295	Breast_Mammary_Tissue	2.31594	0.088497	0.088497	-1.96898	0.672391	-0.505914	0.790466	13	FALSE
ENSG00000169760	NLGN1	0.00325605	11	5	0.000156231	Artery_Aorta	0.951321	Adipose_Subcutaneous	2.05285	0.0602771	0.296608	-3.78095	3.08741	-0.3532	2.1348	5	FALSE
ENSG00000250237	AC010273.2	0.00326021	5	3	0.00314025	Minor_Salivary_Gland	0.502441	Brain_Caudate_basal_ganglia	2.07833	0.00284551	0.85845	-2.43952	2.95366	-0.821803	2.23112	3	FALSE
ENSG00000174306	ZHX3	0.00326296	7	4	0.00222061	Artery_Tibial	0.439039	Vagina	1.33995	0.671133	0.671133	-3.05902	1.96231	-0.0915838	1.75418	4	FALSE
ENSG00000169683	LRRC45	0.00326726	27	3	0.000549791	Pancreas	0.817408	Ovary	22.6911	2.22e-15	0.918523	-0.344483	3.45525	0.978837	0.657019	3	FALSE
ENSG00000178971	CTC1	0.00326881	30	7	0.00113418	Spleen	0.749914	Prostate	17.3398	1.68e-15	0.620617	-1.09507	3.25494	1.46846	1.25011	7	FALSE
ENSG00000165449	SLC16A9	0.00327061	21	10	0.00852545	Spleen	0.977287	Colon_Transverse	7.13664	6.15e-07	0.259903	-2.1036	2.63052	0.0584643	1.11322	10	FALSE
ENSG00000259181	AC114546.1	0.00327075	2	1	0.00327075	Testis	0.00327075	Testis	1	1	1	-2.94108	2.74929	-0.0958909	4.0237	1	FALSE
ENSG00000110011	DNAJC4	0.00329299	10	9	0.00234469	Testis	0.773667	Esophagus_Mucosa	3.03584	0.109641	0.109641	-3.0427	2.84265	0.403488	1.67798	9	FALSE
ENSG00000114200	BCHE	0.00329602	19	7	0.00207401	Brain_Putamen_basal_ganglia	0.99571	Thyroid	9.75747	2.75e-05	0.447481	-2.20083	3.07942	0.759311	1.32759	7	FALSE
ENSG00000180777	ANKRD30B	0.00331332	14	9	0.0112092	Brain_Putamen_basal_ganglia	0.911877	Adipose_Visceral_Omentum	2.2748	0.148076	0.148076	-1.82019	2.53611	0.74325	1.1163	9	FALSE
ENSG00000135763	URB2	0.003317	8	5	0.00731963	Esophagus_Mucosa	0.333803	Brain_Hypothalamus	1.52974	0.544797	0.544797	-1.68452	2.68194	0.330353	1.80966	5	FALSE
ENSG00000141252	VPS53	0.00332334	47	7	0.00115392	Small_Intestine_Terminal_Ileum	0.969671	Brain_Cortex	26.1584	3.05e-05	0.988535	-0.420426	3.25003	2.25788	0.852065	7	FALSE
ENSG00000023697	DERA	0.00332684	13	9	0.0378049	Esophagus_Muscularis	0.969635	Artery_Coronary	2.07944	0.0909879	0.0909879	-2.07696	2.06655	-0.0792953	1.20843	9	FALSE
ENSG00000115232	ITGA4	0.0033277	11	11	0.0157196	Skin_Not_Sun_Exposed_Suprapubic	0.989812	Esophagus_Muscularis	2.34244	0.121968	0.121968	-2.41536	1.54425	-0.401967	1.02272	11	FALSE
ENSG00000185052	SLC24A3	0.00332782	17	15	0.0240753	Brain_Hippocampus	0.98995	Brain_Putamen_basal_ganglia	2.40458	7.74e-17	0.275847	-1.92224	2.25593	-0.0997893	1.33097	15	FALSE
ENSG00000123700	KCNJ2	0.00333185	6	4	0.000218479	Cells_Cultured_fibroblasts	0.865782	Esophagus_Muscularis	1.65459	0.379945	0.379945	-0.814405	3.69663	1.08788	1.59785	4	FALSE
ENSG00000148219	ASTN2	0.00333826	14	13	0.00435936	Pituitary	0.946891	Lung	2.3194	0.319767	0.319767	-2.85092	2.79773	-0.176904	1.50415	13	FALSE
ENSG00000253958	CLDN23	0.00334414	23	16	0.0147208	Skin_Sun_Exposed_Lower_leg	0.872744	Artery_Aorta	5.51228	0.0162947	0.184389	-2.18744	2.4751	-0.526789	1.50703	16	FALSE
ENSG00000263603	AC127024.2	0.00334432	19	10	0.0270585	Small_Intestine_Terminal_Ileum	0.503294	Brain_Nucleus_accumbens_basal_ganglia	7.30493	2.1e-16	0.270892	0.669316	2.21067	1.33087	0.349551	10	FALSE
ENSG00000150676	CCDC83	0.003345	1	1	0.003345	Testis	0.003345	Testis	1	1	1	2.93412	2.93412	2.93412	NA	1	FALSE
ENSG00000156802	ATAD2	0.0033454	9	7	0.0535716	Artery_Tibial	0.387858	Adipose_Subcutaneous	1.67008	0.463326	0.463326	-1.74275	1.93028	0.835713	1.30884	7	FALSE
ENSG00000123338	NCKAP1L	0.0033468	7	7	0.104049	Testis	0.960155	Brain_Amygdala	2.21964	0.0993219	0.0993219	-1.61998	1.62554	-0.247643	1.16309	7	FALSE
ENSG00000123094	RASSF8	0.0033527	7	7	0.00146242	Testis	0.760145	Esophagus_Muscularis	1.99011	0.331703	0.331703	-0.932114	3.18204	0.813787	1.3566	7	FALSE
ENSG00000214513	NOTO	0.00335547	3	2	0.00114465	Brain_Cerebellar_Hemisphere	0.00205143	Brain_Cerebellum	1.77083	0.229175	0.229175	2.34921	3.25233	2.89474	0.479999	2	FALSE
ENSG00000169340	PDILT	0.00335834	2	2	0.000915582	Stomach	0.720128	Testis	1.08245	0.917554	0.917554	-3.31526	0.358288	-1.47849	2.59759	2	FALSE
ENSG00000007312	CD79B	0.00335856	16	7	0.00909364	Skin_Sun_Exposed_Lower_leg	0.932233	Lung	8.3167	0.000101088	0.355638	-0.771414	2.60851	0.934974	0.86782	7	FALSE
ENSG00000168917	SLC35G2	0.00335953	13	10	0.0474632	Brain_Cerebellar_Hemisphere	0.728211	Esophagus_Mucosa	2.28972	0.26587	0.26587	-1.99043	1.08393	-0.873108	1.02137	10	FALSE
ENSG00000272525	AC099522.2	0.0033645	6	5	0.000784726	Artery_Tibial	0.676506	Esophagus_Muscularis	2.05288	0.204633	0.204633	-0.979678	3.35813	0.929187	1.45884	5	FALSE
ENSG00000120149	MSX2	0.00336541	7	7	0.00687633	Brain_Substantia_nigra	0.745008	Lung	1.65718	0.381433	0.381433	-2.70277	1.86648	-0.268386	1.68901	7	FALSE
ENSG00000028277	POU2F2	0.00336582	3	2	0.00132524	Testis	0.679249	Lung	1.42236	0.57764	0.57764	-3.21046	2.94312	-0.226942	3.08103	2	FALSE
ENSG00000164976	KIAA1161	0.00337674	12	8	0.00102685	Spleen	0.877036	Brain_Hypothalamus	4.87676	0.00510921	0.213533	-3.28306	2.11579	0.240757	1.62595	8	FALSE
ENSG00000116761	CTH	0.00338745	8	4	0.130624	Cells_Cultured_fibroblasts	0.748134	Testis	2.92928	0.0144665	0.179293	-1.51165	1.26378	-0.303914	1.16617	4	FALSE
ENSG00000100075	SLC25A1	0.00338894	25	10	0.00264688	Artery_Aorta	0.927361	Brain_Spinal_cord_cervical_c-1	12.2391	0.000330522	0.414913	-3.00602	0.091166	-2.2465	0.711597	10	FALSE
ENSG00000134986	NREP	0.00340336	7	6	0.00774022	Whole_Blood	0.968172	Kidney_Cortex	1.83636	0.596506	0.596506	-0.221857	2.6632	0.913137	1.01807	6	FALSE
ENSG00000081041	CXCL2	0.00340555	4	3	0.0892398	Nerve_Tibial	0.463202	Brain_Substantia_nigra	1.61934	0.385872	0.385872	0.733584	1.84217	1.45178	0.495299	3	FALSE
ENSG00000124795	DEK	0.00341047	14	7	0.0154618	Cells_Cultured_fibroblasts	0.659185	Thyroid	3.6852	0.070816	0.177156	-1.01666	2.42138	0.528999	0.88549	7	FALSE
ENSG00000149527	PLCH2	0.00341318	15	7	0.0235175	Whole_Blood	0.920925	Brain_Hippocampus	2.85306	0.0181158	0.235392	-1.51891	2.26492	0.421822	1.12261	7	FALSE
ENSG00000079689	SCGN	0.00341394	14	4	0.00654003	Esophagus_Muscularis	0.86798	Pancreas	10.6376	2.88e-17	0.428672	-2.7194	2.68606	-1.32503	1.5344	4	FALSE
ENSG00000111785	RIC8B	0.00341901	4	3	0.00478376	Artery_Aorta	0.116969	Brain_Cerebellum	1.10151	0.863574	0.863574	-1.56762	2.82125	0.557444	2.05768	3	FALSE
ENSG00000166326	TRIM44	0.00342494	7	7	0.0552887	Adrenal_Gland	0.651737	Skin_Not_Sun_Exposed_Suprapubic	2.98064	0.152121	0.152121	-1.9166	0.633516	-0.660216	0.926669	7	FALSE
ENSG00000143167	GPA33	0.00343013	18	10	0.0386787	Brain_Cerebellum	0.995342	Testis	6.38841	0.000703005	0.280491	-2.06759	1.27045	-0.851735	0.821009	10	FALSE
ENSG00000134830	C5AR2	0.00343941	5	3	0.00299269	Brain_Cerebellum	0.997876	Cells_Cultured_fibroblasts	1.97469	0.0292094	0.988268	-2.22336	2.96849	0.2364	1.87064	3	FALSE
ENSG00000049323	LTBP1	0.00344257	15	11	0.00879407	Adrenal_Gland	0.877833	Small_Intestine_Terminal_Ileum	4.47256	0.0633539	0.207281	-1.80912	2.61996	-0.408245	1.27179	11	FALSE
ENSG00000261642	AL713866.1	0.00344351	1	1	0.00344351	Testis	0.00344351	Testis	1	1	1	-2.9251	-2.9251	-2.9251	NA	1	FALSE
ENSG00000245975	AC090515.2	0.00344569	21	14	0.000512962	Colon_Transverse	0.946588	Liver	7.6824	0.00570464	0.293595	-0.0669921	3.4739	1.61238	0.768652	14	FALSE
ENSG00000170681	CAVIN4	0.00345896	12	9	0.0317638	Stomach	0.758426	Heart_Left_Ventricle	3.87268	0.0126065	0.190237	-1.99204	2.14737	0.282899	1.27368	9	FALSE
ENSG00000215717	TMEM167B	0.0034646	14	10	0.00211335	Adipose_Subcutaneous	0.980308	Esophagus_Mucosa	4.53301	9.26e-17	0.250965	-1.20067	3.07382	0.376334	1.36604	10	FALSE
ENSG00000271978	AL359643.2	0.00346658	8	4	0.000210966	Cells_Cultured_fibroblasts	0.0172215	Adipose_Visceral_Omentum	3.37209	0.15155	0.15155	-3.70551	3.46125	-0.675657	2.57524	4	FALSE
ENSG00000245719	AC009292.1	0.00346662	6	4	0.00546391	Thyroid	0.422176	Whole_Blood	1.24815	0.747146	0.747146	-0.414628	2.77833	1.5456	1.18203	4	FALSE
ENSG00000260761	AC106754.1	0.00346773	3	2	0.227933	Prostate	0.241915	Testis	2.64484	0.027589	0.32757	-1.2057	-1.17021	-1.19156	0.0188116	2	FALSE
ENSG00000188523	CFAP77	0.00347291	5	4	0.01145	Heart_Atrial_Appendage	0.988044	Skin_Not_Sun_Exposed_Suprapubic	1.4998	0.306985	0.306985	-1.33697	2.52866	0.156356	1.54112	4	FALSE
ENSG00000215883	CYB5RL	0.00347619	20	9	0.0160256	Skin_Sun_Exposed_Lower_leg	0.948733	Stomach	6.85203	0.00251559	0.372818	-0.643218	2.40833	1.23202	0.749946	9	FALSE
ENSG00000183060	LYSMD4	0.00348255	47	5	0.00506426	Small_Intestine_Terminal_Ileum	0.188552	Stomach	24.882	2.43e-15	0.849929	-2.80292	-1.31487	-2.1737	0.322173	5	FALSE
ENSG00000176463	SLCO3A1	0.00348543	10	8	0.00953468	Cells_EBV-transformed_lymphocytes	0.583122	Artery_Coronary	3.62762	0.0161461	0.140578	-1.51386	2.59226	0.226782	1.40013	8	FALSE
ENSG00000095485	CWF19L1	0.00349833	48	1	0.000604723	Esophagus_Gastroesophageal_Junction	0.475128	Testis	44.2677	1.15e-10	44.2677	0.714161	3.42949	2.83708	0.428379	1	FALSE
ENSG00000227502	LINC01268	0.00350087	7	4	0.00307978	Nerve_Tibial	0.241195	Esophagus_Gastroesophageal_Junction	1.78985	0.385348	0.385348	-2.95966	2.29789	-1.27364	1.98891	4	FALSE
ENSG00000041515	MYO16	0.00350167	15	11	0.0173545	Heart_Atrial_Appendage	0.6134	Esophagus_Muscularis	4.71851	0.0135634	0.168869	-2.37911	1.10133	-0.899379	0.956755	11	FALSE
ENSG00000198728	LDB1	0.003502	6	2	0.00187327	Pituitary	0.245931	Adipose_Subcutaneous	1.03828	0.961719	0.961719	-1.26674	3.10962	1.00333	1.61477	2	FALSE
ENSG00000146555	SDK1	0.00352152	28	16	0.000187774	Whole_Blood	0.947191	Adipose_Visceral_Omentum	9.7954	0.000322686	0.353816	-3.73492	2.08602	-0.626133	1.39984	16	FALSE
ENSG00000138640	FAM13A	0.00352766	15	12	0.00526848	Adipose_Visceral_Omentum	0.878748	Nerve_Tibial	3.35689	0.115685	0.115685	-2.79014	1.10368	-0.429102	1.22661	12	FALSE
ENSG00000146530	VWDE	0.00352889	34	11	0.00088963	Ovary	0.995898	Skin_Not_Sun_Exposed_Suprapubic	12.6508	0.0116317	0.479795	-0.715763	3.32329	1.07392	0.885867	11	FALSE
ENSG00000142515	KLK3	0.00353232	7	3	0.00589828	Thyroid	0.182381	Lung	1.07207	0.922832	0.922832	-2.75338	1.65143	0.000391524	1.66207	3	FALSE
ENSG00000164841	TMEM74	0.00353575	7	4	0.107604	Heart_Left_Ventricle	0.621338	Adipose_Subcutaneous	2.78192	0.075485	0.158827	-1.07383	1.60906	0.234784	1.2196	4	FALSE
ENSG00000164889	SLC4A2	0.00354199	11	5	0.00451754	Brain_Cortex	0.387789	Brain_Cerebellar_Hemisphere	6.27323	0.0037042	0.494504	-2.83956	-0.656428	-1.49215	0.655535	5	FALSE
ENSG00000170777	TPD52L3	0.00355083	1	1	0.00355083	Testis	0.00355083	Testis	1	1	1	2.91553	2.91553	2.91553	NA	1	FALSE
ENSG00000160124	CCDC58	0.00355641	21	6	0.000750635	Cells_EBV-transformed_lymphocytes	0.768332	Stomach	10.6848	1.26e-16	0.36616	-3.02014	3.37038	1.12846	1.72055	6	FALSE
ENSG00000198393	ZNF26	0.00355922	14	9	0.00556777	Artery_Tibial	0.734058	Adipose_Subcutaneous	1.79651	0.273652	0.273652	-0.0742886	3.05729	1.35594	0.84981	9	FALSE
ENSG00000117450	PRDX1	0.00356532	27	16	0.000583142	Colon_Sigmoid	0.826149	Brain_Hippocampus	8.68928	5.67e-17	0.29269	-3.43934	1.45018	-0.81875	1.1609	16	FALSE
ENSG00000183137	CEP57L1	0.00357218	7	3	0.00148153	Ovary	0.861004	Esophagus_Muscularis	1.10227	0.900222	0.900222	-1.84597	3.17828	0.169662	1.72816	3	FALSE
ENSG00000123843	C4BPB	0.00358011	8	5	0.00771715	Esophagus_Gastroesophageal_Junction	0.236684	Esophagus_Muscularis	3.8415	0.0531267	0.368908	-2.6642	1.7542	-0.933333	1.6699	5	FALSE
ENSG00000108379	WNT3	0.00359105	41	14	0.00467844	Brain_Amygdala	0.886481	Brain_Caudate_basal_ganglia	15.9296	1.54e-15	0.568607	-0.412798	2.868	1.32191	0.680473	14	FALSE
ENSG00000133328	HRASLS2	0.00360496	10	6	0.0124028	Brain_Cortex	0.995424	Stomach	1.84693	0.237892	0.237892	-2.50047	1.31692	0.103484	1.153	6	FALSE
ENSG00000137809	ITGA11	0.00360508	10	7	0.0356146	Brain_Cortex	0.955044	Heart_Atrial_Appendage	3.21437	0.00303325	0.11588	-1.67681	2.1013	0.404822	1.21791	7	FALSE
ENSG00000078674	PCM1	0.00361125	41	7	0.0247791	Liver	0.810042	Artery_Aorta	23.729	8.41e-05	0.79349	-2.13604	2.24483	0.123056	1.31094	7	FALSE
ENSG00000213901	SLC23A3	0.00361132	30	8	0.00468671	Skin_Not_Sun_Exposed_Suprapubic	0.866918	Vagina	15.5026	1.09e-15	0.653491	0.167574	2.82781	1.71335	0.686201	8	FALSE
ENSG00000115183	TANC1	0.00361662	22	16	0.00197121	Heart_Left_Ventricle	0.909736	Esophagus_Muscularis	4.30597	0.0108317	0.19185	-3.09454	1.98584	-0.216909	1.18267	16	FALSE
ENSG00000113068	PFDN1	0.00362637	26	3	0.000267667	Adrenal_Gland	0.909272	Thyroid	22.026	5.47e-07	0.807855	-1.08277	3.64474	1.90498	0.919333	3	FALSE
ENSG00000083807	SLC27A5	0.0036301	27	5	4.06e-05	Brain_Hippocampus	0.867663	Adipose_Visceral_Omentum	13.9881	6.15e-18	0.635344	-4.10424	2.20489	-1.39977	1.92969	5	FALSE
ENSG00000176749	CDK5R1	0.00363949	10	7	0.0530754	Spleen	0.352631	Whole_Blood	2.44698	0.468996	0.468996	-1.64518	1.93431	0.188862	1.38682	7	FALSE
ENSG00000143702	CEP170	0.00364804	16	4	0.0205858	Whole_Blood	0.821019	Thyroid	11.9362	8.12e-05	0.410537	-2.3155	2.02052	-0.905436	1.33808	4	FALSE
ENSG00000133872	SARAF	0.0036532	19	12	0.0354621	Cells_Cultured_fibroblasts	0.785562	Cells_EBV-transformed_lymphocytes	4.69801	0.00698507	0.170365	-2.10304	1.26608	-0.897671	0.803133	12	FALSE
ENSG00000156384	SFR1	0.00365833	3	2	0.00299836	Brain_Caudate_basal_ganglia	0.159863	Small_Intestine_Terminal_Ileum	1.04919	0.950814	0.950814	-2.96791	1.40553	-0.423681	2.2727	2	FALSE
ENSG00000130175	PRKCSH	0.00368265	19	11	0.00883072	Nerve_Tibial	0.863782	Skin_Not_Sun_Exposed_Suprapubic	5.20731	1.1e-17	0.321199	-1.89033	2.61854	1.29406	1.01922	11	FALSE
ENSG00000130348	QRSL1	0.0036856	49	28	0.0102263	Liver	0.942831	Pituitary	11.426	0.00184737	0.387622	-2.56808	1.57246	-0.951553	0.816867	28	FALSE
ENSG00000156284	CLDN8	0.00369646	7	5	0.0214687	Skin_Not_Sun_Exposed_Suprapubic	0.993957	Lung	3.75318	0.0051931	0.135513	-1.69321	2.29964	-0.140768	1.68953	5	FALSE
ENSG00000198265	HELZ	0.00370637	16	8	0.0220738	Brain_Cerebellum	0.84723	Adipose_Subcutaneous	7.2635	2.9e-16	0.429215	-1.4751	2.2891	0.55524	0.989609	8	FALSE
ENSG00000196260	SFTA2	0.00372147	13	4	0.0171101	Esophagus_Mucosa	0.613789	Nerve_Tibial	2.00784	1.87e-16	0.388942	-3.3296	6.09638	-0.268181	2.50952	4	FALSE
ENSG00000172572	PDE3A	0.00372278	8	8	0.0886324	Cells_Cultured_fibroblasts	0.977424	Artery_Tibial	1.86171	0.165256	0.165256	-1.70266	1.22409	-0.130579	1.03586	8	FALSE
ENSG00000197415	VEPH1	0.00375603	15	7	0.001609	Heart_Atrial_Appendage	0.133753	Liver	7.47683	0.00133891	0.294984	-1.49947	3.15427	2.00091	1.16975	7	FALSE
ENSG00000187867	PALM3	0.00376018	17	6	0.00258466	Brain_Anterior_cingulate_cortex_BA24	0.650831	Heart_Atrial_Appendage	10.8596	9.1e-17	0.829505	-1.3101	3.01325	0.849208	1.15372	6	FALSE
ENSG00000117724	CENPF	0.00376164	8	3	0.000347292	Skin_Sun_Exposed_Lower_leg	0.643208	Stomach	1.06504	0.934817	0.934817	-1.07249	3.5772	0.178332	1.5768	3	FALSE
ENSG00000179029	TMEM107	0.00376573	6	2	0.00139862	Nerve_Tibial	0.0535937	Ovary	2.7511	3.87e-18	0.248901	-0.490865	3.19494	1.34595	1.31422	2	FALSE
ENSG00000132196	HSD17B7	0.0037658	20	15	0.000362974	Cells_Cultured_fibroblasts	0.980347	Skin_Sun_Exposed_Lower_leg	5.71799	0.00649671	0.240479	-3.56564	2.06185	-0.355537	1.14344	15	FALSE
ENSG00000135624	CCT7	0.00377829	8	6	0.0184188	Adipose_Visceral_Omentum	0.693425	Skin_Sun_Exposed_Lower_leg	1.92164	0.0849185	0.0849185	-2.35709	1.3409	-0.726547	1.24553	6	FALSE
ENSG00000101441	CST4	0.00378668	1	1	0.00378668	Thyroid	0.00378668	Thyroid	1	1	1	2.89541	2.89541	2.89541	NA	1	FALSE
ENSG00000006118	TMEM132A	0.00380096	13	8	0.00628444	Stomach	0.58753	Brain_Hippocampus	5.05794	0.00121054	0.300049	-2.73256	0.732156	-1.39873	1.08205	8	FALSE
ENSG00000183597	TANGO2	0.00380281	12	9	1.04e-05	Thyroid	0.881563	Liver	3.62306	0.0355929	0.153122	-4.40941	3.49299	-0.7775	2.20834	9	FALSE
ENSG00000149150	SLC43A1	0.00380519	24	12	0.00156109	Brain_Cerebellum	0.939613	Artery_Aorta	6.96418	6.91e-17	0.272283	-3.16308	2.90566	-0.408509	1.36839	12	FALSE
ENSG00000269954	AC022239.4	0.0038096	4	3	0.0316589	Cells_Cultured_fibroblasts	0.134838	Brain_Cortex	2.05677	0.0798827	0.0798827	-2.04047	2.14869	0.113888	2.18782	3	FALSE
ENSG00000081059	TCF7	0.00381418	10	9	0.0841103	Skin_Sun_Exposed_Lower_leg	0.798045	Skin_Not_Sun_Exposed_Suprapubic	2.89532	0.00534392	0.236313	-1.72732	1.44339	0.0149128	1.04622	9	FALSE
ENSG00000006606	CCL26	0.0038177	11	7	0.010949	Spleen	0.968498	Skin_Not_Sun_Exposed_Suprapubic	4.33822	0.00169989	0.184964	-2.54432	1.78374	0.201581	1.31176	7	FALSE
ENSG00000175197	DDIT3	0.0038294	2	2	0.41679	Brain_Caudate_basal_ganglia	0.493552	Thyroid	1.89933	0.100668	0.100668	-0.68467	0.812003	0.0636668	1.05831	2	FALSE
ENSG00000187862	TTC24	0.00384176	16	7	0.0215073	Stomach	0.621631	Vagina	7.3537	1.02e-05	0.374992	-1.07096	2.29896	1.56975	0.86566	7	FALSE
ENSG00000129244	ATP1B2	0.00384204	23	13	0.0222458	Prostate	0.946469	Pituitary	4.3435	3.75e-16	0.344774	-2.28614	0.913313	-0.87225	0.852517	13	FALSE
ENSG00000198643	FAM3D	0.00385165	8	8	0.0221665	Pancreas	0.846954	Esophagus_Mucosa	1.87952	0.244758	0.244758	-2.2875	1.674	0.368144	1.23295	8	FALSE
ENSG00000149289	ZC3H12C	0.00385781	15	9	0.00479952	Skin_Sun_Exposed_Lower_leg	0.918205	Adipose_Visceral_Omentum	6.50117	0.00564668	0.324316	-1.8632	2.82019	0.86417	1.55214	9	FALSE
ENSG00000171105	INSR	0.00385951	19	19	0.0204439	Adipose_Visceral_Omentum	0.788384	Pancreas	3.08732	0.127664	0.127664	-2.3181	1.81318	-0.722014	1.05192	19	FALSE
ENSG00000272827	AL391813.2	0.00387275	3	2	0.00686052	Brain_Cerebellar_Hemisphere	0.533782	Nerve_Tibial	1.88207	0.0143957	1.10353	-0.622243	2.70354	1.43504	1.79773	2	FALSE
ENSG00000117643	MAN1C1	0.00387614	13	9	0.00417227	Testis	0.996537	Breast_Mammary_Tissue	4.53287	0.00678113	0.232455	-2.86483	1.53265	-0.90265	1.64389	9	FALSE
ENSG00000104979	C19orf53	0.00388121	35	13	0.00279982	Heart_Left_Ventricle	0.906973	Brain_Amygdala	8.84115	2.66e-18	0.523243	-2.9889	-0.116858	-1.53172	0.504039	13	FALSE
ENSG00000141101	NOB1	0.00389191	17	10	0.00348015	Testis	0.893696	Heart_Atrial_Appendage	3.51962	3.42e-18	0.154043	-1.43204	2.9218	0.269384	1.08389	10	FALSE
ENSG00000131759	RARA	0.00389194	4	3	0.00131289	Brain_Hippocampus	0.688943	Whole_Blood	1.32958	0.708651	0.708651	-0.874208	3.21315	0.937369	1.91601	3	FALSE
ENSG00000227683	AL358394.1	0.00389836	2	2	0.0125928	Artery_Aorta	0.0293966	Esophagus_Mucosa	1.01134	0.988656	0.988656	-2.49508	2.17813	-0.158477	3.30446	2	FALSE
ENSG00000158636	EMSY	0.00392715	6	4	0.0397147	Prostate	0.731535	Brain_Putamen_basal_ganglia	2.38054	0.00682889	0.602215	-1.76382	2.0567	0.556404	1.38787	4	FALSE
ENSG00000250739	LINC01262	0.00393767	2	2	0.00855584	Testis	0.0651653	Ovary	1.07241	0.927589	0.927589	-2.62931	1.84412	-0.392594	3.16319	2	FALSE
ENSG00000108468	CBX1	0.00393825	23	18	0.0652812	Nerve_Tibial	0.984915	Artery_Tibial	4.68953	0.0565	0.201623	-1.84333	1.29017	-0.700549	0.858893	18	FALSE
ENSG00000155760	FZD7	0.00394861	16	14	0.0129423	Testis	0.94983	Brain_Cerebellar_Hemisphere	4.22688	0.103	0.155668	-2.48535	2.29356	1.16524	1.17919	14	FALSE
ENSG00000148346	LCN2	0.00396272	3	2	0.0355624	Esophagus_Mucosa	0.103753	Brain_Substantia_nigra	2.59613	0.0314445	0.372427	-1.94467	2.1019	-0.4899	2.25018	2	FALSE
ENSG00000087338	GMCL1	0.00396343	19	6	0.00411127	Pituitary	0.528902	Skin_Sun_Exposed_Lower_leg	9.58633	3.7e-17	0.506643	-2.8695	1.95146	-1.59583	1.62028	6	FALSE
ENSG00000104067	TJP1	0.00397544	10	9	0.002253	Cells_EBV-transformed_lymphocytes	0.855607	Brain_Anterior_cingulate_cortex_BA24	2.3512	0.289474	0.289474	-2.30918	3.05468	0.102973	1.7457	9	FALSE
ENSG00000183474	GTF2H2C	0.00398348	26	17	0.00526963	Brain_Cortex	0.987631	Esophagus_Muscularis	4.64907	4.14e-17	0.199026	-2.79007	3.62811	-0.556651	1.33061	17	FALSE
ENSG00000273209	AC069148.1	0.00398771	16	11	0.00843999	Brain_Putamen_basal_ganglia	0.96439	Brain_Caudate_basal_ganglia	5.39823	0.0013689	0.312652	-0.29894	2.63394	1.36744	1.01082	11	FALSE
ENSG00000171444	MCC	0.00398965	34	7	0.0017976	Pituitary	0.985519	Whole_Blood	22.6698	0.000947409	0.822655	-3.12178	2.63937	-0.704557	1.15037	7	FALSE
ENSG00000013374	NUB1	0.00400435	21	17	0.0119138	Artery_Coronary	0.955058	Lung	4.75312	0.0648421	0.183734	-1.38388	2.51469	0.271719	1.12892	17	FALSE
ENSG00000258366	RTEL1	0.00401046	25	13	0.00412888	Muscle_Skeletal	0.950855	Nerve_Tibial	9.84607	0.00330848	0.354002	-1.57878	2.86814	1.00102	1.05193	13	FALSE
ENSG00000165355	FBXO33	0.00402721	2	1	0.00402721	Spleen	0.00402721	Spleen	1	1	1	2.08801	2.87602	2.48201	0.557212	1	FALSE
ENSG00000157211	CDCP2	0.0040331	6	3	0.0471648	Brain_Cortex	0.260183	Ovary	2.14284	0.117496	0.117496	-1.98482	0.190443	-0.977387	0.80356	3	FALSE
ENSG00000115548	KDM3A	0.00404701	5	3	0.0671931	Brain_Substantia_nigra	0.504292	Thyroid	3.29315	0.0842262	0.155843	-1.30111	1.83038	-0.0470313	1.3499	3	FALSE
ENSG00000144824	PHLDB2	0.00405248	14	10	0.0019822	Adipose_Subcutaneous	0.873843	Artery_Tibial	5.0651	2.05e-17	0.261305	-3.09289	2.30023	-0.105658	1.45019	10	FALSE
ENSG00000279668	AC024610.2	0.00407933	8	7	0.0394612	Skin_Not_Sun_Exposed_Suprapubic	0.828877	Testis	3.17513	0.197491	0.197491	-1.35215	2.05934	0.311957	1.19115	7	FALSE
ENSG00000007944	MYLIP	0.00408644	8	6	0.00219175	Brain_Nucleus_accumbens_basal_ganglia	0.648644	Brain_Cerebellum	3.59575	0.179043	0.179043	-3.06294	2.21391	-0.107364	1.60653	6	FALSE
ENSG00000186523	FAM86B1	0.00408686	32	16	0.00163323	Colon_Transverse	0.947751	Liver	12.2622	0.00269248	0.428102	-3.14991	1.68844	-0.70587	1.08658	16	FALSE
ENSG00000165943	MOAP1	0.00409205	6	1	0.00409205	Artery_Tibial	0.00409205	Artery_Tibial	1	1	1	-3.09348	-0.132244	-1.49701	1.26741	1	FALSE
ENSG00000253641	LINCR-0001	0.00409491	25	16	0.0001121	Brain_Caudate_basal_ganglia	0.911916	Artery_Tibial	7.65523	0.00192654	0.271616	-3.86279	1.28202	-1.26265	1.34932	16	FALSE
ENSG00000169692	AGPAT2	0.00409829	9	5	0.00338673	Whole_Blood	0.840045	Small_Intestine_Terminal_Ileum	1.47064	0.549369	0.549369	-1.21803	2.93027	0.791685	1.3299	5	FALSE
ENSG00000152580	IGSF10	0.00410066	17	14	0.0193957	Cells_Cultured_fibroblasts	0.982907	Adipose_Subcutaneous	2.99132	0.00835638	0.137246	-2.33784	1.46563	-0.00745341	0.981384	14	FALSE
ENSG00000126522	ASL	0.00410363	18	9	0.0111424	Brain_Substantia_nigra	0.750916	Esophagus_Mucosa	4.86218	0.000564754	0.213895	-2.50712	2.5382	-0.413938	1.66605	9	FALSE
ENSG00000152217	SETBP1	0.00411521	11	11	0.0115947	Cells_Cultured_fibroblasts	0.91439	Artery_Aorta	1.71972	0.311906	0.311906	-2.16702	2.52424	-0.357398	1.43711	11	FALSE
ENSG00000235314	LINC00957	0.00413215	38	7	0.000427663	Small_Intestine_Terminal_Ileum	0.33615	Heart_Left_Ventricle	23.9657	2.34e-15	0.855241	0.961801	3.5224	1.97967	0.428471	7	FALSE
ENSG00000047932	GOPC	0.00414187	20	13	0.00206619	Artery_Coronary	0.876339	Muscle_Skeletal	6.3149	3.73e-05	0.257088	-1.67088	3.08055	1.54858	1.32795	13	FALSE
ENSG00000272092	AC087623.3	0.00414317	7	3	0.00176412	Nerve_Tibial	0.372745	Kidney_Cortex	1.08602	0.911292	0.911292	-1.24036	3.12731	1.68504	1.49589	3	FALSE
ENSG00000142961	MOB3C	0.00414721	19	7	0.034559	Small_Intestine_Terminal_Ileum	0.863525	Skin_Not_Sun_Exposed_Suprapubic	10.3266	1.03e-16	0.512174	-1.95093	2.11349	0.310143	1.14065	7	FALSE
ENSG00000096968	JAK2	0.00414932	7	4	0.0055334	Nerve_Tibial	0.425134	Cells_Cultured_fibroblasts	2.36425	0.165455	0.165455	-2.77422	2.7314	0.187095	1.71489	4	FALSE
ENSG00000197933	ZNF823	0.00414935	12	5	0.00146173	Brain_Substantia_nigra	0.590357	Muscle_Skeletal	1.21664	0.782687	0.782687	-2.89134	3.18218	-0.915367	1.51203	5	FALSE
ENSG00000162636	FAM102B	0.00415665	9	6	0.0393196	Artery_Tibial	0.464429	Brain_Cerebellum	2.41757	0.0089962	0.335776	-1.42909	2.06083	0.781189	1.13059	6	FALSE
ENSG00000231599	LINC01037	0.00415775	3	2	0.00687823	Brain_Cerebellum	0.0634567	Brain_Cerebellar_Hemisphere	1.02109	0.978914	0.978914	1.85598	2.70268	2.24092	0.428549	2	FALSE
ENSG00000173898	SPTBN2	0.00416671	5	4	0.00134397	Small_Intestine_Terminal_Ileum	0.593354	Cells_Cultured_fibroblasts	1.91323	0.084279	0.084279	-3.20642	2.25839	0.0843695	2.02132	4	FALSE
ENSG00000272848	AL009176.1	0.00417873	4	4	0.00781629	Nerve_Tibial	0.591693	Thyroid	1.82941	0.233418	0.233418	-2.6599	-0.536385	-2.11663	1.05369	4	FALSE
ENSG00000169018	FEM1B	0.00418857	9	4	0.0983865	Colon_Transverse	0.669445	Artery_Aorta	2.54763	0.154806	0.154806	-1.65273	0.973563	-0.205223	0.966774	4	FALSE
ENSG00000158806	NPM2	0.00420077	19	13	0.185449	Colon_Transverse	0.800015	Artery_Tibial	3.80654	2.21e-17	0.145992	-1.32416	1.10391	-0.52548	0.559516	13	FALSE
ENSG00000101421	CHMP4B	0.00420196	15	10	0.0148539	Skin_Not_Sun_Exposed_Suprapubic	0.8576	Brain_Putamen_basal_ganglia	4.70941	0.0243143	0.188495	-2.43592	0.648301	-1.10659	0.904392	10	FALSE
ENSG00000141574	SECTM1	0.00420686	22	9	0.0220844	Nerve_Tibial	0.982864	Spleen	6.36032	1.35e-17	0.474417	-1.63326	3.61695	1.43007	0.957536	9	FALSE
ENSG00000119328	FAM206A	0.00421058	22	13	0.0242024	Brain_Cerebellar_Hemisphere	0.959869	Thyroid	7.38862	0.00222757	0.265861	-0.798891	2.2539	1.1592	0.757501	13	FALSE
ENSG00000179218	CALR	0.004223	26	14	0.00264715	Pancreas	0.897579	Pituitary	10.5397	2.15e-17	0.40215	-3.00599	0.966719	-1.1062	1.07927	14	FALSE
ENSG00000183386	FHL3	0.00423485	33	8	0.0042204	Breast_Mammary_Tissue	0.880557	Brain_Caudate_basal_ganglia	19.8428	0.000247371	0.662114	0.150263	2.8612	1.704	0.621473	8	FALSE
ENSG00000158816	VWA5B1	0.00424831	5	5	0.0462686	Testis	0.479208	Thyroid	2.06719	0.234034	0.234034	-1.99294	0.824388	-0.884478	1.09694	5	FALSE
ENSG00000136546	SCN7A	0.00425431	9	6	0.0069706	Adipose_Visceral_Omentum	0.998227	Heart_Left_Ventricle	2.32222	1.93e-16	0.457264	-2.69825	0.00222225	-1.53732	0.944221	6	FALSE
ENSG00000185420	SMYD3	0.00426448	15	11	0.0293838	Esophagus_Muscularis	0.931	Brain_Cerebellar_Hemisphere	2.84477	0.00215527	0.394521	-2.1783	1.87698	-0.262271	1.47236	11	FALSE
ENSG00000276957	AL158063.1	0.00431102	5	4	0.00319165	Brain_Cerebellum	0.309929	Artery_Tibial	1.74536	0.430288	0.430288	-1.01537	2.94865	1.20518	1.4527	4	FALSE
ENSG00000144407	PTH2R	0.00431325	7	3	0.0162802	Adipose_Subcutaneous	0.068551	Skin_Sun_Exposed_Lower_leg	1.30008	0.712828	0.712828	-1.20589	2.62677	1.25293	1.53868	3	FALSE
ENSG00000093010	COMT	0.0043283	30	9	0.000467792	Pituitary	0.968159	Skin_Sun_Exposed_Lower_leg	12.8205	1.21e-06	0.431815	-1.29109	3.49855	1.60582	1.28575	9	FALSE
ENSG00000058262	SEC61A1	0.00432902	8	7	0.00844854	Thyroid	0.729208	Artery_Aorta	3.33501	0.0334139	0.136696	-1.47113	2.6336	0.386853	1.44904	7	FALSE
ENSG00000127903	ZNF835	0.0043313	23	12	0.0326519	Adipose_Visceral_Omentum	0.905773	Pancreas	9.7287	0.000706033	0.32807	-0.76706	2.30903	1.2359	0.840655	12	FALSE
ENSG00000051382	PIK3CB	0.00433547	7	5	0.0858454	Adipose_Subcutaneous	0.75742	Skin_Not_Sun_Exposed_Suprapubic	3.8341	0.0216459	0.212967	-0.30887	1.71773	0.93081	0.647485	5	FALSE
ENSG00000187123	LYPD6	0.00434132	20	15	0.0211199	Brain_Amygdala	0.971906	Ovary	5.94803	0.014937	0.200531	-2.30583	2.12886	-0.100332	1.24949	15	FALSE
ENSG00000162543	UBXN10	0.00434891	7	5	5.35e-05	Heart_Left_Ventricle	0.928943	Brain_Hypothalamus	3.50226	0.00808236	0.427069	-4.03971	0.832665	-0.794714	1.80706	5	FALSE
ENSG00000111405	ENDOU	0.00435019	17	9	0.034694	Brain_Caudate_basal_ganglia	0.99767	Muscle_Skeletal	8.05158	0.00906086	0.326496	-1.83127	2.11191	0.590642	1.093	9	FALSE
ENSG00000259494	MRPL46	0.00436027	6	3	0.000847561	Uterus	0.767399	Adipose_Visceral_Omentum	1.04988	0.919018	0.919018	-0.411113	3.33678	0.907695	1.40894	3	FALSE
ENSG00000239900	ADSL	0.00436551	14	2	0.00116632	Testis	0.96309	Brain_Cortex	10.0097	1.2e-17	1.5178	0.0462768	3.24699	2.0733	0.794114	2	FALSE
ENSG00000102908	NFAT5	0.00436622	8	6	0.00610885	Cells_Cultured_fibroblasts	0.739993	Artery_Aorta	1.97504	0.278285	0.278285	-0.651756	2.74188	1.01657	1.35942	6	FALSE
ENSG00000255151	GLYATL1P3	0.00437324	2	2	0.019103	Testis	0.0969505	Cells_EBV-transformed_lymphocytes	1.24951	0.750493	0.750493	1.65982	2.34352	2.00167	0.483445	2	FALSE
ENSG00000099899	TRMT2A	0.00437782	21	10	0.00143119	Liver	0.978939	Uterus	10.5506	1.51e-16	0.352081	-3.18829	1.60654	-0.328938	1.13463	10	FALSE
ENSG00000148019	CEP78	0.00438098	11	7	0.115456	Ovary	0.913567	Muscle_Skeletal	2.6452	0.159627	0.159627	-1.57414	1.31938	-0.0364363	0.937093	7	FALSE
ENSG00000086015	MAST2	0.0043853	29	8	0.00576815	Heart_Left_Ventricle	0.807992	Muscle_Skeletal	17.1694	5.13e-05	0.832059	0.243018	2.76068	1.78502	0.621699	8	FALSE
ENSG00000205784	ARRDC5	0.00439658	9	6	0.101892	Brain_Nucleus_accumbens_basal_ganglia	0.770174	Brain_Putamen_basal_ganglia	1.71805	0.279604	0.279604	-0.292147	1.70152	0.845739	0.715969	6	FALSE
ENSG00000197360	ZNF98	0.00440352	28	10	0.0027754	Brain_Amygdala	0.827082	Pancreas	10.2862	0.00115901	0.409412	-2.99158	-0.218446	-1.51807	0.649894	10	FALSE
ENSG00000139626	ITGB7	0.00440418	3	1	0.00440418	Skin_Sun_Exposed_Lower_leg	0.00440418	Skin_Sun_Exposed_Lower_leg	1	1	1	-2.84766	0.669982	-0.78552	1.83561	1	FALSE
ENSG00000103248	MTHFSD	0.00441556	39	27	0.0260337	Pituitary	0.734098	Brain_Nucleus_accumbens_basal_ganglia	6.87269	0.0033056	0.236628	-2.22571	0.918507	-0.983774	0.673233	27	FALSE
ENSG00000170835	CEL	0.00442301	5	4	0.0617324	Brain_Cerebellar_Hemisphere	0.839674	Pancreas	1.84959	0.172199	0.172199	-1.5254	1.86821	0.44042	1.37703	4	FALSE
ENSG00000155324	GRAMD2B	0.00442859	28	12	0.0030781	Adipose_Visceral_Omentum	0.75727	Esophagus_Mucosa	7.41935	2.54e-07	0.314682	-1.07365	2.95983	1.42085	0.929043	12	FALSE
ENSG00000131981	LGALS3	0.00446003	13	7	0.000560182	Esophagus_Gastroesophageal_Junction	0.668949	Skin_Sun_Exposed_Lower_leg	5.72465	0.00677765	0.204147	-2.12568	3.45019	1.00103	1.6729	7	FALSE
ENSG00000162373	BEND5	0.00447915	14	9	0.0376738	Artery_Tibial	0.954078	Minor_Salivary_Gland	4.82204	1.61e-16	0.378475	-0.922859	2.07839	0.984186	0.978275	9	FALSE
ENSG00000184182	UBE2F	0.00450976	31	15	0.0121477	Uterus	0.794387	Brain_Nucleus_accumbens_basal_ganglia	8.58741	0.000368378	0.426655	-2.50782	1.34677	-1.2086	1.09005	15	FALSE
ENSG00000196739	COL27A1	0.00451199	14	12	0.0738729	Whole_Blood	0.978525	Colon_Transverse	3.92477	0.0245599	0.173147	-1.7874	1.58198	-0.0496829	0.942918	12	FALSE
ENSG00000267374	AC016205.1	0.00454073	7	4	0.000471665	Ovary	0.213817	Skin_Not_Sun_Exposed_Suprapubic	3.74966	1.21e-16	0.304753	-3.49635	-1.24314	-1.97569	0.809841	4	FALSE
ENSG00000119703	ZC2HC1C	0.00454312	9	5	0.00156877	Colon_Transverse	0.801785	Pancreas	1.84927	0.410462	0.410462	-0.379152	3.16165	0.996563	1.3156	5	FALSE
ENSG00000162105	SHANK2	0.00457154	8	5	0.00137359	Adipose_Visceral_Omentum	0.569223	Nerve_Tibial	2.4214	0.073839	0.625369	-2.33802	3.20014	0.739635	1.84788	5	FALSE
ENSG00000257859	CASC18	0.00457725	14	13	0.00988639	Artery_Tibial	0.889075	Brain_Cerebellum	2.99041	0.0307807	0.103693	-2.57978	1.45845	-0.0580671	1.38771	13	FALSE
ENSG00000116299	KIAA1324	0.00458145	9	7	0.0471615	Lung	0.767683	Heart_Atrial_Appendage	3.10269	0.0355549	0.125762	0.295407	1.98485	1.18437	0.623402	7	FALSE
ENSG00000167700	MFSD3	0.00459322	5	5	0.00355016	Skin_Not_Sun_Exposed_Suprapubic	0.765071	Stomach	2.01219	0.364623	0.364623	0.298829	2.91559	1.2788	1.11144	5	FALSE
ENSG00000246465	AC138904.1	0.0046108	3	3	0.0312746	Brain_Putamen_basal_ganglia	0.5901	Whole_Blood	1.82684	0.175507	0.175507	-2.15356	1.09325	-0.173872	1.73674	3	FALSE
ENSG00000188215	DCUN1D3	0.00461224	10	7	0.033848	Brain_Cerebellum	0.928177	Cells_Cultured_fibroblasts	2.32515	0.109332	0.109332	-0.785554	2.12188	0.265429	0.94036	7	FALSE
ENSG00000271590	AC108463.3	0.00461373	15	11	0.0188317	Adipose_Subcutaneous	0.954548	Adrenal_Gland	4.40238	0.00564484	0.271764	-1.86943	2.34885	0.42831	1.18852	11	FALSE
ENSG00000254813	AC123777.1	0.00461601	3	3	0.000495916	Skin_Not_Sun_Exposed_Suprapubic	0.426552	Testis	1.86289	0.13712	0.13712	0.795106	3.48295	2.37771	1.40607	3	FALSE
ENSG00000099968	BCL2L13	0.00462536	19	7	0.00173174	Whole_Blood	0.823009	Adipose_Subcutaneous	11.7614	1.38e-16	0.411069	-3.13276	0.812126	-1.15375	1.04242	7	FALSE
ENSG00000235584	AC008268.1	0.00462553	2	2	0.00251496	Lung	0.00503478	Thyroid	1.58694	0.413057	0.413057	2.8048	3.02154	2.91317	0.153256	2	FALSE
ENSG00000118960	HS1BP3	0.00463945	14	7	0.0031457	Brain_Cerebellum	0.895539	Esophagus_Mucosa	7.77112	0.00474388	0.302392	-2.61888	2.95313	1.02433	1.38627	7	FALSE
ENSG00000107443	CCNJ	0.00464182	12	10	0.0368548	Cells_Cultured_fibroblasts	0.820367	Spleen	2.79422	0.0057525	0.271108	-2.08737	1.9002	-0.552849	1.3231	10	FALSE
ENSG00000154027	AK5	0.00464838	17	13	0.0373444	Cells_Cultured_fibroblasts	0.908501	Brain_Putamen_basal_ganglia	2.5179	0.0116873	0.143945	-2.08198	0.345823	-0.76622	0.770353	13	FALSE
ENSG00000166821	PEX11A	0.00464969	18	7	0.00393925	Artery_Tibial	0.835915	Brain_Cortex	10.3208	3.51e-17	0.554417	-2.88299	2.09158	-1.70706	1.23929	7	FALSE
ENSG00000182871	COL18A1	0.00466283	25	21	0.00833307	Artery_Tibial	0.881922	Brain_Cerebellum	3.66558	0.0357941	0.122764	-2.63827	1.35175	-0.312029	0.975559	21	FALSE
ENSG00000064703	DDX20	0.004679	21	15	0.0181475	Breast_Mammary_Tissue	0.304258	Thyroid	5.4041	0.0784795	0.193572	1.02734	2.3626	1.96497	0.308859	15	FALSE
ENSG00000100522	GNPNAT1	0.00468036	6	4	0.00499165	Esophagus_Mucosa	0.693401	Brain_Anterior_cingulate_cortex_BA24	1.94444	0.0673883	0.0673883	-2.80757	0.495106	-0.795055	1.29364	4	FALSE
ENSG00000185437	SH3BGR	0.00468435	33	18	0.0110105	Cells_Cultured_fibroblasts	0.660132	Brain_Nucleus_accumbens_basal_ganglia	8.56222	9.78e-05	0.346781	-0.00595791	2.54237	1.4539	0.491113	18	FALSE
ENSG00000242372	EIF6	0.00469952	23	5	0.00310074	Lung	0.725108	Brain_Spinal_cord_cervical_c-1	15.2262	5.48e-10	0.625145	-2.95757	0.921211	-1.54317	0.961823	5	FALSE
ENSG00000137393	RNF144B	0.0047026	17	10	0.001955	Testis	0.984143	Skin_Not_Sun_Exposed_Suprapubic	5.11034	0.0187027	0.203063	-3.09699	2.48638	0.305784	1.58444	10	FALSE
ENSG00000204962	PCDHA8	0.00470335	7	4	0.000794121	Brain_Cerebellar_Hemisphere	0.413736	Pituitary	3.2465	0.0225715	0.195925	-3.35484	0.817336	-2.39797	1.48382	4	FALSE
ENSG00000179397	CATSPERE	0.00470531	19	8	0.039882	Kidney_Cortex	0.865963	Breast_Mammary_Tissue	9.30055	2.11e-16	0.490918	-2.01819	2.05497	-0.50534	1.04468	8	FALSE
ENSG00000106305	AIMP2	0.00470678	9	5	0.0138537	Muscle_Skeletal	0.796214	Thyroid	3.24872	0.104316	0.228205	-2.46103	1.01848	-0.646915	1.01104	5	FALSE
ENSG00000283503	LINC01902	0.00471824	2	2	0.0240062	Brain_Caudate_basal_ganglia	0.132308	Nerve_Tibial	1.32599	0.674006	0.674006	1.50506	2.25703	1.88105	0.531721	2	FALSE
ENSG00000198961	PJA2	0.00474872	21	13	0.000874184	Brain_Putamen_basal_ganglia	0.862348	Lung	5.31938	0.000743956	0.177699	-1.73498	3.32817	-0.0149847	1.34268	13	FALSE
ENSG00000106236	NPTX2	0.00476931	19	8	0.00102274	Skin_Sun_Exposed_Lower_leg	0.93678	Heart_Left_Ventricle	5.82928	4.23e-17	0.56266	-3.2842	2.78449	-0.0865899	1.62829	8	FALSE
ENSG00000141858	SAMD1	0.00477021	7	5	0.000379932	Brain_Anterior_cingulate_cortex_BA24	0.72109	Testis	1.60373	0.410817	0.410817	-3.55365	1.27121	-0.711804	1.57869	5	FALSE
ENSG00000172548	NIPAL4	0.00478199	25	11	0.00817828	Heart_Atrial_Appendage	0.717736	Nerve_Tibial	9.7211	0.000369146	0.333401	-2.64462	0.756852	-1.28265	0.656588	11	FALSE
ENSG00000174292	TNK1	0.00479466	10	8	0.000320392	Nerve_Tibial	0.876844	Small_Intestine_Terminal_Ileum	1.66344	0.371051	0.371051	-2.36846	3.59823	0.288945	1.5302	8	FALSE
ENSG00000182952	HMGN4	0.00480249	30	9	3.05e-05	Heart_Atrial_Appendage	0.925039	Small_Intestine_Terminal_Ileum	15.9239	1.43e-15	0.604126	-0.782542	4.16943	1.87132	1.59269	9	FALSE
ENSG00000127955	GNAI1	0.00480445	13	13	0.00145972	Esophagus_Muscularis	0.952235	Muscle_Skeletal	2.09035	0.353117	0.353117	-3.18257	1.19582	-0.931588	1.29086	13	FALSE
ENSG00000163629	PTPN13	0.00481038	24	13	0.0105347	Spleen	0.927543	Esophagus_Mucosa	8.9471	3.96e-05	0.333006	-2.55777	1.96921	-1.22617	1.20885	13	FALSE
ENSG00000137825	ITPKA	0.00482012	6	4	0.0187009	Lung	0.40891	Spleen	2.95052	0.0024896	0.141348	-0.926416	2.35144	0.88666	1.05031	4	FALSE
ENSG00000103811	CTSH	0.00483275	45	29	0.0124228	Skin_Not_Sun_Exposed_Suprapubic	0.902373	Liver	8.04292	0.01605	0.297671	-2.4999	0.636395	-1.35171	0.731359	29	FALSE
ENSG00000232679	LINC01705	0.00485819	2	2	0.0282507	Esophagus_Mucosa	0.723278	Cells_Cultured_fibroblasts	1.809	0.191002	0.191002	-0.354081	2.19379	0.919853	1.80161	2	FALSE
ENSG00000223834	AL161935.1	0.00485929	1	1	0.00485929	Muscle_Skeletal	0.00485929	Muscle_Skeletal	1	1	1	2.81622	2.81622	2.81622	NA	1	FALSE
ENSG00000164197	RNF180	0.00488752	24	10	0.00163804	Muscle_Skeletal	0.916944	Brain_Hypothalamus	12.0711	6.21e-18	0.4926	-0.168018	3.14905	1.45982	0.729304	10	FALSE
ENSG00000115138	POMC	0.00488946	31	16	0.0105137	Pancreas	0.992692	Uterus	3.87658	2.42e-17	0.322169	-2.55846	2.23162	-0.516804	1.24052	16	FALSE
ENSG00000197467	COL13A1	0.00488964	13	11	0.00426301	Spleen	0.937598	Brain_Cerebellum	2.48299	0.0894741	0.0894741	-1.37115	2.85801	0.470977	1.23448	11	FALSE
ENSG00000204381	LAYN	0.00489133	23	12	0.0917383	Brain_Substantia_nigra	0.913478	Adipose_Visceral_Omentum	8.51404	0.00457253	0.36127	-1.65542	1.6863	0.556918	0.925741	12	FALSE
ENSG00000198917	SPOUT1	0.00490349	32	17	0.0324568	Heart_Left_Ventricle	0.480374	Cells_EBV-transformed_lymphocytes	2.2307	0.0482203	0.264776	-0.705701	2.13874	1.54748	0.547856	17	FALSE
ENSG00000141569	TRIM65	0.00490474	46	22	0.0116124	Skin_Sun_Exposed_Lower_leg	0.882639	Brain_Spinal_cord_cervical_c-1	7.41183	6.23e-16	0.269862	-0.961573	2.52371	1.06379	0.756719	22	FALSE
ENSG00000273723	AL139089.1	0.00492329	8	6	0.0064922	Brain_Cortex	0.990252	Brain_Cerebellar_Hemisphere	2.29517	0.0611891	0.250814	-1.03485	2.72183	1.05713	1.26417	6	FALSE
ENSG00000174791	RIN1	0.00493096	6	3	0.000227864	Skin_Sun_Exposed_Lower_leg	0.63633	Whole_Blood	2.84367	1.51e-16	0.168565	-3.68594	1.88091	-0.779135	2.09226	3	FALSE
ENSG00000134874	DZIP1	0.00493205	25	8	0.00178724	Skin_Sun_Exposed_Lower_leg	0.88338	Colon_Transverse	15.9398	5.03e-19	0.636005	-3.12348	1.93073	-1.12118	1.02595	8	FALSE
ENSG00000249937	LINC02223	0.00495227	9	6	0.00263359	Brain_Hypothalamus	0.631941	Brain_Cerebellar_Hemisphere	3.00273	0.0408454	0.200875	-3.00755	-0.478997	-1.49638	0.760326	6	FALSE
ENSG00000175322	ZNF519	0.00495481	46	6	0.0180071	Brain_Anterior_cingulate_cortex_BA24	0.553572	Brain_Amygdala	29.254	2.7e-15	1.03315	0.592416	2.36547	1.76871	0.327915	6	FALSE
ENSG00000161905	ALOX15	0.00497692	23	12	0.100663	Artery_Aorta	0.987342	Skin_Sun_Exposed_Lower_leg	2.81825	0.0147876	0.108058	-2.11068	1.93221	-0.902305	1.08467	12	FALSE
ENSG00000261742	LINC00922	0.0049804	3	3	0.00170699	Lung	0.178369	Vagina	1.07964	0.927755	0.927755	-3.13698	1.40218	-1.02686	2.28632	3	FALSE
ENSG00000259587	AC114546.2	0.00500218	1	1	0.00500218	Testis	0.00500218	Testis	1	1	1	-2.80689	-2.80689	-2.80689	NA	1	FALSE
ENSG00000115226	FNDC4	0.00500323	5	5	0.0103395	Vagina	0.766394	Spleen	1.37062	0.738671	0.738671	-1.72824	2.56426	1.00138	1.7425	5	FALSE
ENSG00000124785	NRN1	0.00500357	17	14	0.0039732	Artery_Tibial	0.991592	Spleen	3.45278	0.0468374	0.151021	-2.15057	2.88028	0.169084	1.32746	14	FALSE
ENSG00000164830	OXR1	0.00500402	14	8	0.00807535	Cells_Cultured_fibroblasts	0.981763	Thyroid	5.16034	0.0194644	0.385742	0.0228582	2.81723	1.52265	0.691751	8	FALSE
ENSG00000149177	PTPRJ	0.00501662	26	9	0.00189624	Colon_Sigmoid	0.885422	Brain_Spinal_cord_cervical_c-1	10.0936	2.3e-16	0.35919	-1.55591	3.10602	1.34772	1.12366	9	FALSE
ENSG00000225518	LINC01703	0.0050303	11	7	0.0176283	Colon_Transverse	0.835979	Heart_Left_Ventricle	3.32719	1.22e-16	0.226324	-2.37333	2.03812	0.0315647	1.43863	7	FALSE
ENSG00000213689	TREX1	0.00503074	45	3	9.52e-05	Brain_Caudate_basal_ganglia	0.758106	Brain_Cerebellar_Hemisphere	37.3933	3.69e-15	1.50479	-0.710435	3.90239	2.15349	0.822097	3	FALSE
ENSG00000258957	AL359317.2	0.00506567	2	2	0.00157044	Testis	0.411635	Brain_Cerebellar_Hemisphere	1.01959	0.980414	0.980414	-3.16134	-0.82102	-1.99118	1.65486	2	FALSE
ENSG00000164611	PTTG1	0.00508069	14	6	0.00465387	Colon_Sigmoid	0.646727	Artery_Tibial	6.84643	1.69e-17	0.295524	-2.83006	1.4091	-0.809447	1.3896	6	FALSE
ENSG00000155621	C9orf85	0.00510655	17	10	0.0227293	Pancreas	0.951462	Adipose_Visceral_Omentum	2.70146	2.12e-16	0.211667	-2.27795	1.0429	-1.00754	0.981497	10	FALSE
ENSG00000131845	ZNF304	0.00511412	49	3	0.000429833	Prostate	0.252429	Uterus	36.7562	3.55e-15	1.37403	-3.52105	-1.14447	-2.84297	0.467833	3	FALSE
ENSG00000104221	BRF2	0.0051376	4	2	0.00258877	Colon_Transverse	0.409558	Brain_Hypothalamus	1.12495	0.87505	0.87505	-3.01277	0.824672	-0.252296	1.84552	2	FALSE
ENSG00000233569	AL161630.1	0.00513937	22	10	0.00238037	Testis	0.980875	Nerve_Tibial	9.9716	0.0231849	0.35355	-2.15767	3.03815	0.22675	1.37714	10	FALSE
ENSG00000134900	TPP2	0.00514282	5	5	0.00496726	Testis	0.124747	Stomach	2.02262	0.244939	0.244939	-2.80915	-1.53515	-2.02626	0.495463	5	FALSE
ENSG00000111358	GTF2H3	0.00514641	9	4	0.006572	Brain_Anterior_cingulate_cortex_BA24	0.992078	Nerve_Tibial	4.07771	0.0025939	0.349539	-1.85524	2.71779	0.00551216	1.33068	4	FALSE
ENSG00000160209	PDXK	0.00515636	17	11	0.0135053	Artery_Aorta	0.907977	Thyroid	5.03174	0.0209102	0.187588	-2.47016	1.26699	-1.14227	1.2689	11	FALSE
ENSG00000104872	PIH1D1	0.0051686	14	7	0.0552871	Skin_Not_Sun_Exposed_Suprapubic	0.870176	Heart_Left_Ventricle	3.26944	2.21e-16	0.476197	-1.46766	1.91661	0.458512	1.12327	7	FALSE
ENSG00000065413	ANKRD44	0.00518146	23	13	0.00153848	Brain_Putamen_basal_ganglia	0.866212	Lung	8.90167	0.00468468	0.315369	-1.97782	3.16733	0.856239	1.40495	13	FALSE
ENSG00000186666	BCDIN3D	0.00519328	16	11	0.000125517	Thyroid	0.995139	Colon_Sigmoid	4.02038	1.29e-16	0.217369	0.00609191	3.83509	1.70146	1.1001	11	FALSE
ENSG00000105852	PON3	0.00519483	14	6	0.00407601	Prostate	0.704114	Testis	7.51585	3.1e-16	0.359011	-2.87222	2.03759	-0.489644	1.88992	6	FALSE
ENSG00000112855	HARS2	0.00520333	11	7	3.33e-05	Cells_Cultured_fibroblasts	0.223736	Brain_Cerebellar_Hemisphere	4.65796	7.34e-17	0.169941	-4.14947	-0.00212822	-2.12135	1.18074	7	FALSE
ENSG00000115756	HPCAL1	0.00520432	18	14	0.00219516	Esophagus_Mucosa	0.894647	Testis	3.05404	0.0122866	0.138999	-3.06247	1.80725	-0.148502	1.5107	14	FALSE
ENSG00000103174	NAGPA	0.00520573	36	7	0.0102324	Thyroid	0.768225	Artery_Aorta	21.2287	2.01e-15	0.800915	-2.56787	0.294697	-1.64169	0.620707	7	FALSE
ENSG00000198797	BRINP2	0.00521954	6	4	0.00955632	Esophagus_Muscularis	0.340804	Small_Intestine_Terminal_Ileum	1.45311	0.528938	0.528938	-2.46081	2.59148	0.451189	1.78205	4	FALSE
ENSG00000148337	CIZ1	0.00524386	21	11	0.00175743	Artery_Coronary	0.606393	Stomach	9.52008	5e-17	0.320734	-0.842523	3.12843	1.87252	0.816277	11	FALSE
ENSG00000204228	HSD17B8	0.00524792	37	6	2.26e-05	Esophagus_Mucosa	0.766818	Nerve_Tibial	18.0374	4.1e-16	0.636802	-4.23775	1.58849	-2.22819	1.21324	6	FALSE
ENSG00000154309	DISP1	0.00526074	19	12	0.00304726	Brain_Cerebellum	0.951947	Nerve_Tibial	3.26098	9.09e-17	0.306373	-2.32486	2.96293	0.69515	1.33949	12	FALSE
ENSG00000177873	ZNF619	0.00526807	17	10	0.0294286	Brain_Cerebellum	0.901994	Skin_Not_Sun_Exposed_Suprapubic	6.30965	2.44e-17	0.290043	-2.1777	0.397197	-1.20873	0.727817	10	FALSE
ENSG00000100379	KCTD17	0.005274	7	3	0.0846325	Skin_Sun_Exposed_Lower_leg	0.425431	Esophagus_Mucosa	1.65075	0.454873	0.454873	-1.76465	1.72442	0.738666	1.21289	3	FALSE
ENSG00000122550	KLHL7	0.00527593	28	7	0.00475856	Muscle_Skeletal	0.836287	Breast_Mammary_Tissue	19.0098	1.85e-15	0.63513	-2.82294	2.2867	0.935153	1.35501	7	FALSE
ENSG00000145996	CDKAL1	0.00527684	17	15	0.0241769	Thyroid	0.911356	Artery_Tibial	3.04514	0.0640059	0.136303	-2.00093	2.25431	0.962429	1.09749	15	FALSE
ENSG00000237172	B3GNT9	0.00527814	20	11	0.00180912	Colon_Transverse	0.64607	Esophagus_Gastroesophageal_Junction	7.1147	5.03e-18	0.271873	-3.1199	-0.459229	-1.73802	0.78505	11	FALSE
ENSG00000164430	MB21D1	0.00527915	9	7	0.00699884	Minor_Salivary_Gland	0.937141	Thyroid	1.72764	0.409039	0.409039	-1.27135	2.6969	0.720901	1.29584	7	FALSE
ENSG00000100211	CBY1	0.00528621	27	4	0.00175342	Lung	0.55524	Vagina	21.1883	1.57e-05	0.938612	-3.1291	2.96519	-1.68707	1.65531	4	FALSE
ENSG00000230731	AL589745.1	0.00529887	7	2	0.000794852	Pituitary	0.0162001	Artery_Tibial	5.55603	0.000498676	0.356039	2.40438	3.35458	2.88188	0.389142	2	FALSE
ENSG00000100644	HIF1A	0.00530895	7	2	0.00965822	Muscle_Skeletal	0.0563835	Pancreas	1.01389	0.986113	0.986113	-1.90806	2.58783	0.297453	1.45808	2	FALSE
ENSG00000147457	CHMP7	0.00532344	27	14	0.0271251	Lung	0.931435	Nerve_Tibial	8.66354	0.000648932	0.305329	-2.20971	1.61713	0.0833566	1.08604	14	FALSE
ENSG00000112365	ZBTB24	0.00532389	6	4	0.0421482	Testis	0.563484	Breast_Mammary_Tissue	2.6714	0.137597	0.137597	-2.32203	1.05297	-1.17475	1.25483	4	FALSE
ENSG00000157538	DSCR3	0.00532941	10	6	0.00157581	Esophagus_Mucosa	0.773579	Cells_Cultured_fibroblasts	2.05001	0.276464	0.276464	-1.12562	3.16035	0.851988	1.21266	6	FALSE
ENSG00000248864	AC114316.1	0.0053317	2	1	0.0053317	Heart_Left_Ventricle	0.0053317	Heart_Left_Ventricle	1	1	1	-4.44809	-2.78628	-3.61718	1.17508	1	FALSE
ENSG00000155093	PTPRN2	0.00533183	13	10	0.0598561	Brain_Cortex	0.917196	Lung	2.59909	0.0472929	0.136604	-1.69657	2.92878	0.829323	1.40337	10	FALSE
ENSG00000185519	FAM131C	0.00533724	26	9	0.00271704	Liver	0.998781	Adipose_Subcutaneous	8.84395	0.000459731	0.374085	-1.71815	2.99806	0.611781	1.61513	9	FALSE
ENSG00000155849	ELMO1	0.00534398	12	10	0.00308795	Thyroid	0.873505	Whole_Blood	3.53192	0.0209041	0.378961	-1.9517	2.95884	-0.182092	1.32139	10	FALSE
ENSG00000182566	CLEC4G	0.00535157	18	13	0.00591907	Cells_EBV-transformed_lymphocytes	0.878762	Whole_Blood	3.01275	6.12e-17	0.310144	-1.08862	2.75223	1.08902	1.06555	13	FALSE
ENSG00000273329	AC078846.1	0.00535653	21	7	0.0146698	Testis	0.906005	Brain_Spinal_cord_cervical_c-1	9.77189	1.06e-17	0.382296	-1.80264	2.44043	0.878685	0.934581	7	FALSE
ENSG00000142173	COL6A2	0.00537133	15	14	0.0301888	Spleen	0.990198	Testis	2.28529	0.122364	0.122364	-1.13208	2.1676	0.741801	0.995987	14	FALSE
ENSG00000123609	NMI	0.00539907	21	11	0.0702124	Esophagus_Muscularis	0.97293	Skin_Sun_Exposed_Lower_leg	8.05974	0.000204627	0.335341	-1.71928	1.81054	0.443956	1.24716	11	FALSE
ENSG00000188107	EYS	0.00544862	6	3	0.00145876	Artery_Tibial	0.813437	Uterus	4.52392	1.12e-16	0.485434	-3.18276	1.41155	-1.302	1.89844	3	FALSE
ENSG00000247077	PGAM5	0.00545215	15	10	0.0166713	Brain_Cerebellar_Hemisphere	0.977303	Pancreas	2.32449	0.261348	0.261348	-1.88886	2.95767	0.868806	1.71539	10	FALSE
ENSG00000272810	U91328.4	0.00546613	30	13	0.00371766	Whole_Blood	0.906259	Skin_Sun_Exposed_Lower_leg	14.5259	0.00128045	0.51619	-2.90118	0.227703	-0.947029	0.698542	13	FALSE
ENSG00000105290	APLP1	0.00546994	8	6	0.0384336	Testis	0.982	Lung	4.65335	0.0128112	0.251203	-2.0702	1.52448	-0.302791	1.24773	6	FALSE
ENSG00000181291	TMEM132E	0.00547223	15	11	0.0506364	Heart_Atrial_Appendage	0.999688	Esophagus_Muscularis	4.29181	0.00542608	0.155318	-1.95455	1.68897	0.0858389	1.00665	11	FALSE
ENSG00000112425	EPM2A	0.00547287	15	11	0.0109303	Esophagus_Gastroesophageal_Junction	0.87206	Brain_Spinal_cord_cervical_c-1	3.75377	0.00967516	0.131791	-2.54492	1.21237	-0.262976	1.23189	11	FALSE
ENSG00000164220	F2RL2	0.00548396	21	12	0.00798059	Breast_Mammary_Tissue	0.986369	Thyroid	8.95533	0.00123385	0.305989	-1.16262	2.65289	0.382353	1.0507	12	FALSE
ENSG00000085831	TTC39A	0.0055092	11	7	0.00148417	Thyroid	0.296683	Skin_Not_Sun_Exposed_Suprapubic	5.24571	0.0108761	0.184985	-2.21169	3.17776	1.04772	1.60301	7	FALSE
ENSG00000136193	SCRN1	0.00551217	12	10	0.0578774	Skin_Sun_Exposed_Lower_leg	0.962425	Heart_Atrial_Appendage	4.32853	0.0246889	0.229609	-1.89663	1.05738	-0.535558	0.995167	10	FALSE
ENSG00000129214	SHBG	0.00551581	10	7	0.00396325	Pituitary	0.629232	Testis	2.12816	0.161916	0.161916	-0.602146	2.88107	1.29636	1.18937	7	FALSE
ENSG00000258100	AC025035.1	0.00552256	10	1	0.000576406	Skin_Sun_Exposed_Lower_leg	0.0575185	Ovary	9.3716	0.00026801	9.3716	1.89935	3.44248	2.69123	0.413937	1	FALSE
ENSG00000174996	KLC2	0.00552494	16	9	0.0428294	Stomach	0.588713	Nerve_Tibial	6.93584	0.000849273	0.357746	-1.62798	2.02537	0.751019	1.16748	9	FALSE
ENSG00000155111	CDK19	0.00552695	20	7	0.0098181	Skin_Sun_Exposed_Lower_leg	0.895769	Lung	10.0755	1.21e-07	0.351212	-2.58217	2.35894	-0.366336	1.4368	7	FALSE
ENSG00000170100	ZNF778	0.00554253	16	13	0.0337256	Brain_Cerebellar_Hemisphere	0.901841	Brain_Putamen_basal_ganglia	4.38075	0.038452	0.234631	-2.12334	0.462531	-1.14088	0.990996	13	FALSE
ENSG00000165948	IFI27L1	0.00554436	41	10	0.00161921	Brain_Hypothalamus	0.388029	Brain_Spinal_cord_cervical_c-1	16.2205	1.4e-15	0.580024	-3.15242	0.863198	-2.07431	0.635253	10	FALSE
ENSG00000100711	ZFYVE21	0.00554462	17	6	0.000313556	Nerve_Tibial	0.96461	Colon_Transverse	9.49564	1.61e-19	0.508896	-3.60384	1.1477	-0.689704	1.11694	6	FALSE
ENSG00000198218	QRICH1	0.00555206	40	4	1.91e-05	Esophagus_Gastroesophageal_Junction	0.960677	Brain_Putamen_basal_ganglia	31.4367	7.84e-09	1.15821	0.0493038	4.27555	2.57218	0.866685	4	FALSE
ENSG00000088930	XRN2	0.0055549	13	12	0.0137611	Colon_Sigmoid	0.927452	Brain_Nucleus_accumbens_basal_ganglia	2.76644	0.102954	0.102954	-2.46344	0.90477	-1.04672	0.962544	12	FALSE
ENSG00000248455	LINC02217	0.00556684	6	5	0.00151492	Brain_Caudate_basal_ganglia	0.783167	Brain_Cortex	1.98066	0.415268	0.415268	-1.81314	3.17181	-0.0421381	1.69461	5	FALSE
ENSG00000125485	DDX31	0.00558448	42	8	0.00152145	Brain_Spinal_cord_cervical_c-1	0.915608	Brain_Cortex	23.731	0.000811205	0.829451	-0.599957	3.17056	2.08158	1.0711	8	FALSE
ENSG00000090238	YPEL3	0.00559806	41	1	0.00277313	Cells_Cultured_fibroblasts	0.967254	Brain_Putamen_basal_ganglia	35.0512	3.45e-15	35.0512	-2.99183	0.0410525	-2.64338	0.468878	1	FALSE
ENSG00000197696	NMB	0.00562092	30	7	0.00318844	Colon_Transverse	0.941383	Artery_Coronary	19.1423	1.86e-15	0.711631	-2.92527	2.94896	2.05089	1.12526	7	FALSE
ENSG00000256771	ZNF253	0.00562384	36	11	0.0141065	Cells_Cultured_fibroblasts	0.986411	Brain_Hypothalamus	12.5363	8.1e-16	0.514725	0.0170318	2.45454	1.56552	0.499739	11	FALSE
ENSG00000135801	TAF5L	0.00562681	3	3	0.00148195	Thyroid	0.940519	Prostate	1.19976	0.80315	0.80315	-3.1782	0.074618	-1.51815	1.62745	3	FALSE
ENSG00000125166	GOT2	0.00563719	33	4	0.00753572	Small_Intestine_Terminal_Ileum	0.969542	Adrenal_Gland	24.1288	2.36e-15	0.969786	-0.0381832	2.67219	1.05756	0.559376	4	FALSE
ENSG00000267795	SMIM22	0.00564228	23	8	0.0546764	Adrenal_Gland	0.982356	Heart_Left_Ventricle	10.3305	0.000263112	0.358342	-1.44301	1.92144	0.709208	0.940071	8	FALSE
ENSG00000076067	RBMS2	0.00565471	24	8	2.39e-05	Stomach	0.979786	Esophagus_Muscularis	10.7764	0.00230205	0.450446	-4.22469	0.172438	-1.24055	1.06367	8	FALSE
ENSG00000140839	CLEC18B	0.00566829	8	6	0.0382079	Esophagus_Mucosa	0.934296	Brain_Cerebellum	1.98818	0.097252	0.097252	-1.30278	2.07262	0.377716	1.01528	6	FALSE
ENSG00000154359	LONRF1	0.00567423	8	5	0.000362014	Testis	0.861463	Adipose_Subcutaneous	1.59393	0.37999	0.37999	-3.56633	1.73389	-0.185736	1.67473	5	FALSE
ENSG00000189325	C6orf222	0.00568392	6	3	0.0627074	Whole_Blood	0.946518	Skin_Sun_Exposed_Lower_leg	2.86732	0.0587635	0.099196	-2.32622	1.30961	-0.716214	1.33609	3	FALSE
ENSG00000239697	TNFSF12	0.00570313	20	12	0.00733667	Spleen	0.941367	Brain_Hippocampus	6.3857	0.000100102	0.254436	-0.740494	2.72197	0.739471	1.20017	12	FALSE
ENSG00000100578	KIAA0586	0.00570961	6	2	0.00232254	Heart_Atrial_Appendage	0.169057	Testis	1.11646	0.883536	0.883536	-1.51114	3.04555	1.00688	1.49385	2	FALSE
ENSG00000135537	AFG1L	0.00571184	3	2	2.52e-05	Brain_Cerebellar_Hemisphere	0.989826	Brain_Nucleus_accumbens_basal_ganglia	1.99154	0.0107253	0.997739	0.0127515	4.21294	2.13878	2.10057	2	FALSE
ENSG00000270265	AC104819.3	0.00572044	6	5	0.00846276	Small_Intestine_Terminal_Ileum	0.688815	Skin_Sun_Exposed_Lower_leg	2.59894	0.208407	0.208407	-2.63303	-0.400463	-1.2138	0.781362	5	FALSE
ENSG00000197536	C5orf56	0.00572881	38	16	0.00705526	Heart_Atrial_Appendage	0.690369	Prostate	8.92015	6.77e-16	0.425433	0.398354	2.69422	1.71947	0.433108	16	FALSE
ENSG00000137270	GCM1	0.00573948	4	4	0.0802889	Lung	0.386271	Testis	1.65292	0.459079	0.459079	-1.74901	-0.8664	-1.36643	0.433744	4	FALSE
ENSG00000171843	MLLT3	0.00575173	14	12	0.0365025	Brain_Caudate_basal_ganglia	0.738287	Stomach	2.03345	0.185272	0.185272	-2.09129	1.50773	-0.564612	1.28303	12	FALSE
ENSG00000183476	SH2D7	0.00576207	20	8	0.00195693	Testis	0.894651	Esophagus_Gastroesophageal_Junction	10.3189	3.88e-05	0.583494	-3.09669	1.62051	-0.48478	1.06932	8	FALSE
ENSG00000167363	FN3K	0.00576536	21	11	0.00130563	Minor_Salivary_Gland	0.931953	Brain_Nucleus_accumbens_basal_ganglia	7.67973	8.92e-05	0.317057	-3.07399	3.21474	0.13299	1.86145	11	FALSE
ENSG00000150636	CCDC102B	0.0058027	24	19	0.0702958	Lung	0.973315	Whole_Blood	4.41537	0.0126515	0.172149	-1.38354	1.81	0.447541	0.919775	19	FALSE
ENSG00000112902	SEMA5A	0.00581918	19	14	0.00525769	Esophagus_Mucosa	0.893578	Heart_Atrial_Appendage	4.50382	0.0189154	0.176446	-2.79081	1.99107	-0.0469642	1.37181	14	FALSE
ENSG00000185053	SGCZ	0.00582004	4	2	0.0014506	Stomach	0.660222	Testis	1.01541	0.984593	0.984593	-3.18439	-0.439607	-1.66788	1.22747	2	FALSE
ENSG00000213699	SLC35F6	0.00582073	14	8	0.052981	Brain_Nucleus_accumbens_basal_ganglia	0.786719	Brain_Hypothalamus	5.92244	0.000288212	0.296296	-1.77984	1.93508	0.386478	1.43072	8	FALSE
ENSG00000085760	MTIF2	0.00584171	19	9	0.0368009	Heart_Atrial_Appendage	0.841644	Whole_Blood	7.13087	1.85e-17	0.497773	-2.00644	2.08797	-0.373369	1.22034	9	FALSE
ENSG00000163874	ZC3H12A	0.00584881	5	3	0.000938677	Brain_Caudate_basal_ganglia	0.950186	Colon_Sigmoid	1.81808	0.250832	0.250832	-2.02629	3.30829	-0.424382	2.22142	3	FALSE
ENSG00000134058	CDK7	0.00586352	17	14	0.0182661	Adrenal_Gland	0.991046	Brain_Cerebellum	3.33623	0.0561165	0.174117	-2.32354	2.36018	0.60275	1.01664	14	FALSE
ENSG00000108852	MPP2	0.00586352	24	13	0.0227287	Brain_Nucleus_accumbens_basal_ganglia	0.80911	Spleen	7.66619	3.41e-17	0.27012	-1.70478	2.27797	-0.575604	1.21198	13	FALSE
ENSG00000150457	LATS2	0.00588131	8	6	0.00820955	Brain_Cerebellar_Hemisphere	0.334673	Cells_EBV-transformed_lymphocytes	2.68354	0.138814	0.138814	0.244981	2.64333	1.78967	0.903381	6	FALSE
ENSG00000184564	SLITRK6	0.005892	7	3	0.00222556	Brain_Caudate_basal_ganglia	0.396283	Brain_Cerebellar_Hemisphere	2.2769	0.0186112	0.745683	-1.96027	3.05836	0.797241	1.49754	3	FALSE
ENSG00000014164	ZC3H3	0.00590959	45	19	0.0110177	Cells_EBV-transformed_lymphocytes	0.876636	Testis	13.9351	1.28e-15	0.48835	-1.53954	2.54214	1.34832	0.634434	19	FALSE
ENSG00000136573	BLK	0.00593304	11	6	0.000554688	Esophagus_Mucosa	0.0969162	Whole_Blood	7.03423	0.0145323	0.276636	1.65999	3.45285	2.2881	0.60262	6	FALSE
ENSG00000171346	KRT15	0.00593308	8	7	0.0550358	Brain_Spinal_cord_cervical_c-1	0.85419	Stomach	3.0303	0.143985	0.143985	-1.77548	1.91859	0.581357	1.22187	7	FALSE
ENSG00000169627	BOLA2B	0.00593633	1	1	0.00593633	Brain_Hypothalamus	0.00593633	Brain_Hypothalamus	1	1	1	-2.75128	-2.75128	-2.75128	NA	1	FALSE
ENSG00000143437	ARNT	0.00594779	34	17	0.000777567	Brain_Hypothalamus	0.907739	Brain_Nucleus_accumbens_basal_ganglia	8.53496	0.00150786	0.317446	-3.36066	0.753285	-1.16303	0.686564	17	FALSE
ENSG00000259124	AC008050.1	0.00595915	19	12	0.0631737	Stomach	0.905645	Heart_Atrial_Appendage	6.90689	3.73e-17	0.248284	-1.50817	1.85797	-0.138123	0.917547	12	FALSE
ENSG00000135503	ACVR1B	0.00597596	3	3	0.00332658	Lung	0.672679	Breast_Mammary_Tissue	1.32688	0.672678	0.672678	0.422474	2.93583	1.56835	1.27125	3	FALSE
ENSG00000180921	FAM83H	0.00597679	10	5	0.0187464	Brain_Nucleus_accumbens_basal_ganglia	0.747437	Cells_Cultured_fibroblasts	6.60488	0.00435904	0.298078	-1.34005	2.35054	1.08223	1.20101	5	FALSE
ENSG00000008256	CYTH3	0.0059803	11	10	0.0219048	Esophagus_Muscularis	0.968335	Brain_Substantia_nigra	2.86777	0.0295917	0.222558	-1.4073	2.29202	0.000936673	1.10885	10	FALSE
ENSG00000139112	GABARAPL1	0.00598928	7	5	0.000417971	Skin_Sun_Exposed_Lower_leg	0.562122	Whole_Blood	2.90089	0.0301846	0.327056	-3.52847	0.767432	-0.741794	1.39396	5	FALSE
ENSG00000221818	EBF2	0.00599531	11	8	0.0304784	Prostate	0.929854	Brain_Putamen_basal_ganglia	2.66196	1.68e-16	0.216381	-2.16382	1.12895	-0.390382	1.12715	8	FALSE
ENSG00000197385	ZNF860	0.00600684	12	8	0.0128605	Cells_Cultured_fibroblasts	0.822079	Brain_Anterior_cingulate_cortex_BA24	4.5815	4.38e-18	0.330587	-2.48761	2.36181	0.800884	1.36031	8	FALSE
ENSG00000130338	TULP4	0.006008	22	10	0.00197082	Stomach	0.900516	Brain_Hypothalamus	8.10039	0.00319346	0.32949	-3.09459	2.38543	0.0706004	1.46194	10	FALSE
ENSG00000108510	MED13	0.00603148	17	10	0.000435692	Cells_EBV-transformed_lymphocytes	0.988841	Nerve_Tibial	7.93865	4.35e-17	0.27164	-1.76658	3.51746	0.213716	1.14095	10	FALSE
ENSG00000089041	P2RX7	0.00603343	21	11	4.15e-06	Cells_Cultured_fibroblasts	0.905437	Ovary	8.67422	0.00023093	0.300576	-4.60348	1.03075	-0.775878	1.4386	11	FALSE
ENSG00000172818	OVOL1	0.00603872	11	6	0.0371381	Cells_EBV-transformed_lymphocytes	0.622457	Brain_Nucleus_accumbens_basal_ganglia	4.97586	0.00113755	0.171382	-2.37282	1.36558	-0.342167	1.35841	6	FALSE
ENSG00000257698	AC084033.3	0.00604543	15	6	0.0101943	Esophagus_Mucosa	0.135855	Ovary	7.98229	0.0120379	0.362959	0.954125	2.56917	1.95018	0.409737	6	FALSE
ENSG00000282906	AL513321.2	0.00606663	2	2	0.00305555	Skin_Sun_Exposed_Lower_leg	0.0643764	Skin_Not_Sun_Exposed_Suprapubic	1.23079	0.76921	0.76921	1.84956	2.96209	2.40583	0.786677	2	FALSE
ENSG00000259087	AL121790.2	0.00607339	3	3	0.00692889	Prostate	0.256815	Stomach	1.84764	0.163853	0.163853	-2.70024	-1.13395	-1.93608	0.783836	3	FALSE
ENSG00000156675	RAB11FIP1	0.00607917	8	5	0.00731162	Skin_Sun_Exposed_Lower_leg	0.553608	Artery_Aorta	2.53744	0.172778	0.172778	-0.125359	2.68231	1.15374	0.849735	5	FALSE
ENSG00000135333	EPHA7	0.00608201	13	11	0.0317802	Esophagus_Muscularis	0.422079	Breast_Mammary_Tissue	3.4559	0.0179217	0.298952	-2.14716	1.43451	-0.382345	1.20768	11	FALSE
ENSG00000163519	TRAT1	0.00608857	6	4	0.00282109	Vagina	0.716529	Small_Intestine_Terminal_Ileum	1.12219	0.830953	0.830953	-2.08474	2.98659	-0.298348	1.81839	4	FALSE
ENSG00000091986	CCDC80	0.00609161	14	9	0.0387912	Esophagus_Muscularis	0.796147	Brain_Cortex	6.04175	0.0197925	0.253867	-1.2189	2.06639	0.884756	0.810226	9	FALSE
ENSG00000131771	PPP1R1B	0.00609529	7	5	0.0189825	Vagina	0.402355	Skin_Not_Sun_Exposed_Suprapubic	1.79982	0.219264	0.219264	-1.57356	2.34587	0.950112	1.21876	5	FALSE
ENSG00000234396	AL590822.1	0.00610006	2	2	0.260844	Vagina	0.307535	Skin_Sun_Exposed_Lower_leg	1.77441	0.225591	0.225591	1.02041	1.1244	1.0724	0.0735323	2	FALSE
ENSG00000244187	TMEM141	0.00610419	13	5	0.0462162	Esophagus_Mucosa	0.91297	Brain_Cerebellum	4.86895	5.76e-06	0.483692	-1.99341	0.648019	-0.780662	0.730584	5	FALSE
ENSG00000182196	ARL6IP4	0.00611383	15	7	0.006345	Adipose_Visceral_Omentum	0.490611	Brain_Caudate_basal_ganglia	4.95973	1.41e-16	0.315398	-1.26548	2.99475	1.79937	1.21489	7	FALSE
ENSG00000179041	RRS1	0.00611776	2	2	0.00183058	Brain_Spinal_cord_cervical_c-1	0.419757	Prostate	1.0365	0.963497	0.963497	0.806843	3.11643	1.96163	1.63312	2	FALSE
ENSG00000135587	SMPD2	0.00611951	38	3	0.0055516	Artery_Tibial	0.328005	Brain_Hippocampus	27.9421	2.79e-06	0.977777	-0.978139	2.77315	1.95915	0.632372	3	FALSE
ENSG00000155660	PDIA4	0.00612544	17	6	0.0320787	Brain_Cortex	0.341722	Cells_Cultured_fibroblasts	1.48692	0.513009	0.513009	-3.02255	-0.83184	-1.81432	0.544893	6	FALSE
ENSG00000226644	AL121899.1	0.00612826	9	6	0.00766345	Brain_Caudate_basal_ganglia	0.817364	Pituitary	4.03732	0.0260221	0.221816	-2.66655	1.98303	-0.261485	1.28485	6	FALSE
ENSG00000256092	AC137767.1	0.00613852	44	34	0.00197855	Pancreas	0.996837	Minor_Salivary_Gland	4.64564	0.0327054	0.159168	-2.20507	3.09343	0.598233	0.872911	34	FALSE
ENSG00000060688	SNRNP40	0.00615782	2	2	0.0171366	Colon_Sigmoid	0.0304491	Adipose_Subcutaneous	1.01836	0.981638	0.981638	2.1642	2.38376	2.27398	0.155256	2	FALSE
ENSG00000146411	SLC2A12	0.00616619	21	7	0.000883257	Heart_Atrial_Appendage	0.999313	Artery_Aorta	8.32237	0.00167942	0.42151	-0.894521	3.32529	1.13757	1.17601	7	FALSE
ENSG00000167395	ZNF646	0.00616652	21	5	0.0761344	Skin_Not_Sun_Exposed_Suprapubic	0.876737	Brain_Caudate_basal_ganglia	13.418	0.000833333	0.641269	-1.77357	1.76817	-1.18244	0.799446	5	FALSE
ENSG00000260456	C16orf95	0.0061742	12	10	0.0169155	Esophagus_Mucosa	0.994785	Esophagus_Muscularis	3.94338	0.103269	0.135776	-0.903837	2.38854	0.757165	1.04826	10	FALSE
ENSG00000166352	C11orf74	0.00618209	11	7	0.0838124	Brain_Cortex	0.86769	Esophagus_Muscularis	2.70861	0.0714326	0.209737	-1.72898	0.881121	-0.594844	0.89215	7	FALSE
ENSG00000164823	OSGIN2	0.00618683	23	11	0.0247293	Esophagus_Gastroesophageal_Junction	0.940227	Breast_Mammary_Tissue	7.29278	0.00536757	0.319941	-1.83924	2.35795	0.519386	1.33942	11	FALSE
ENSG00000117461	PIK3R3	0.00619514	6	5	0.01996	Cells_Cultured_fibroblasts	0.675693	Ovary	2.1329	0.153084	0.153084	-0.418347	2.3271	1.24605	1.07528	5	FALSE
ENSG00000103591	AAGAB	0.0062051	10	8	0.160063	Prostate	0.787129	Heart_Left_Ventricle	3.95453	9.47e-17	0.142319	-1.40486	0.522896	-0.679253	0.553782	8	FALSE
ENSG00000267796	LIN37	0.00622075	18	9	0.00239424	Esophagus_Mucosa	0.800112	Adipose_Visceral_Omentum	7.343	8.44e-05	0.455017	-3.0364	-0.253202	-1.95494	0.740263	9	FALSE
ENSG00000102796	DHRS12	0.0062337	15	10	0.0935626	Pancreas	0.977191	Esophagus_Gastroesophageal_Junction	6.10531	0.0285937	0.208906	-1.6769	1.67531	0.283976	1.0092	10	FALSE
ENSG00000182578	CSF1R	0.00623989	8	5	0.0100824	Esophagus_Mucosa	0.848501	Brain_Spinal_cord_cervical_c-1	1.22729	0.78718	0.78718	-0.831884	2.57299	0.838686	1.30716	5	FALSE
ENSG00000198563	DDX39B	0.00624071	21	9	7.38e-06	Brain_Cerebellum	0.999326	Heart_Left_Ventricle	6.94752	2.31e-18	0.301069	-1.25069	4.4825	1.2078	1.40996	9	FALSE
ENSG00000183230	CTNNA3	0.00625452	20	18	0.00601339	Esophagus_Muscularis	0.928973	Skin_Not_Sun_Exposed_Suprapubic	3.13983	3.17e-17	0.154174	-0.556146	2.74705	1.13711	0.944432	18	FALSE
ENSG00000162139	NEU3	0.0062565	17	7	0.0149692	Brain_Cerebellum	0.9569	Brain_Anterior_cingulate_cortex_BA24	8.12997	0.00206323	0.458694	-2.43312	1.55067	-0.170258	1.04795	7	FALSE
ENSG00000005844	ITGAL	0.00626295	8	3	0.148987	Brain_Amygdala	0.537231	Whole_Blood	1.87942	0.202006	0.202006	-2.31495	1.44312	-0.516736	1.19111	3	FALSE
ENSG00000145864	GABRB2	0.00626786	12	11	0.00231563	Lung	0.714865	Adipose_Subcutaneous	2.64616	0.116315	0.116315	-2.02968	3.04645	0.321032	1.33519	11	FALSE
ENSG00000140157	NIPA2	0.0062714	8	3	0.0317159	Thyroid	0.5414	Skin_Not_Sun_Exposed_Suprapubic	4.32867	5.17e-17	0.574551	-1.94033	2.14797	-0.527959	1.22093	3	FALSE
ENSG00000272912	AL356608.1	0.00629558	15	8	0.00207178	Brain_Hypothalamus	0.781639	Ovary	6.82087	0.000918558	0.251267	-2.22683	3.07975	0.349043	1.33725	8	FALSE
ENSG00000148411	NACC2	0.00630273	7	6	0.0136561	Esophagus_Gastroesophageal_Junction	0.962705	Nerve_Tibial	1.77813	0.304647	0.304647	-2.46618	1.28545	-0.261206	1.29348	6	FALSE
ENSG00000127948	POR	0.00633868	33	15	0.00314586	Artery_Aorta	0.995781	Breast_Mammary_Tissue	10.6216	7.44e-16	0.399525	-3.44447	0.440104	-1.67502	0.933778	15	FALSE
ENSG00000163156	SCNM1	0.00633955	5	3	0.00755856	Skin_Sun_Exposed_Lower_leg	0.5456	Whole_Blood	1.17601	0.749914	0.749914	-0.485168	2.67118	1.18704	1.22015	3	FALSE
ENSG00000197601	FAR1	0.00634416	11	8	0.0188949	Skin_Sun_Exposed_Lower_leg	0.990108	Brain_Cortex	4.46084	0.0266161	0.213107	-0.356021	2.3476	0.714077	0.862977	8	FALSE
ENSG00000148362	PAXX	0.00635699	15	8	0.017848	Heart_Left_Ventricle	0.921289	Brain_Anterior_cingulate_cortex_BA24	2.73015	2.43e-16	0.34144	-1.07493	2.36876	0.625552	0.954289	8	FALSE
ENSG00000156113	KCNMA1	0.00636189	26	19	0.0103125	Adrenal_Gland	0.908815	Liver	6.48529	0.00546159	0.258015	-1.90328	2.56517	0.771352	0.984675	19	FALSE
ENSG00000103707	MTFMT	0.00639504	7	7	0.00267781	Brain_Amygdala	0.863686	Cells_Cultured_fibroblasts	2.46168	0.142182	0.142182	-1.79424	3.00249	0.0884762	1.63851	7	FALSE
ENSG00000101384	JAG1	0.00639844	11	9	0.00594794	Colon_Sigmoid	0.773765	Brain_Anterior_cingulate_cortex_BA24	2.87753	0.0897236	0.250727	-2.75064	1.93408	-0.746138	1.54509	9	FALSE
ENSG00000182827	ACBD3	0.00640592	15	7	0.0279747	Pituitary	0.871638	Cells_Cultured_fibroblasts	7.36956	4.97e-08	0.249627	-2.19764	1.99984	-0.941781	0.974513	7	FALSE
ENSG00000118492	ADGB	0.00644148	2	2	0.010674	Colon_Transverse	0.0469129	Testis	1.03867	0.961327	0.961327	-1.98709	2.55319	0.283055	3.21046	2	FALSE
ENSG00000243789	JMJD7	0.00645499	39	9	0.0120184	Brain_Substantia_nigra	0.403173	Brain_Hippocampus	19.3395	1.12e-06	0.73643	0.835968	2.78902	1.74536	0.390412	9	FALSE
ENSG00000260071	AC007221.1	0.00645541	2	1	0.00645541	Testis	0.00645541	Testis	1	1	1	-0.0804362	2.7237	1.32163	1.98283	1	FALSE
ENSG00000079819	EPB41L2	0.00645941	19	14	0.0150365	Colon_Transverse	0.792556	Brain_Spinal_cord_cervical_c-1	4.7804	0.0724309	0.209134	-2.4315	0.828249	-1.17073	1.01324	14	FALSE
ENSG00000204252	HLA-DOA	0.00646747	17	7	0.00932262	Pituitary	0.904822	Minor_Salivary_Gland	5.44652	2.58e-05	0.284868	-2.59999	1.73746	-1.30464	1.05431	7	FALSE
ENSG00000106546	AHR	0.00647156	4	3	0.0223571	Cells_Cultured_fibroblasts	0.623277	Skin_Sun_Exposed_Lower_leg	1.64687	0.35307	0.35307	-2.28425	0.255904	-1.05298	1.14799	3	FALSE
ENSG00000232125	DYTN	0.00647399	3	3	0.00703852	Whole_Blood	0.615531	Testis	1.25215	0.768369	0.768369	-0.502194	2.69502	1.62155	1.83925	3	FALSE
ENSG00000041357	PSMA4	0.00647695	30	10	0.0127565	Muscle_Skeletal	0.973114	Lung	14.4288	6.56e-05	0.490978	-2.4905	1.52093	-1.28055	0.980138	10	FALSE
ENSG00000271303	SRXN1	0.00648419	26	12	0.0133993	Brain_Hippocampus	0.696779	Brain_Putamen_basal_ganglia	7.7532	0.00055185	0.416769	-1.96571	2.47298	1.25385	1.05092	12	FALSE
ENSG00000197858	GPAA1	0.00648657	18	5	0.00518298	Brain_Amygdala	0.963313	Brain_Cortex	6.03397	1.22e-18	0.362311	-2.79544	1.98403	-1.02335	1.45459	5	FALSE
ENSG00000147854	UHRF2	0.00650499	10	7	0.0321286	Brain_Cerebellum	0.99152	Adipose_Subcutaneous	1.97671	0.242487	0.242487	-1.72104	2.14281	-0.159932	1.08893	7	FALSE
ENSG00000128298	BAIAP2L2	0.00651501	18	13	0.000931869	Brain_Cerebellum	0.837511	Heart_Left_Ventricle	4.88725	0.0097921	0.261553	-3.31033	2.04315	0.00458226	1.28937	13	FALSE
ENSG00000272259	LINC01749	0.00652358	5	4	0.0130174	Cells_EBV-transformed_lymphocytes	0.447649	Testis	2.16995	0.00799326	0.799771	0.75934	2.48329	1.70604	0.63628	4	FALSE
ENSG00000168496	FEN1	0.00653091	3	2	0.00764288	Muscle_Skeletal	0.112663	Brain_Cerebellar_Hemisphere	1.04813	0.951867	0.951867	-4.17104	-1.58634	-2.80828	1.29809	2	FALSE
ENSG00000126432	PRDX5	0.00655182	26	13	0.006292	Muscle_Skeletal	0.933401	Brain_Nucleus_accumbens_basal_ganglia	9.19726	0.00306507	0.336279	-1.93167	2.75788	0.385041	1.62467	13	FALSE
ENSG00000019144	PHLDB1	0.00655287	11	4	0.0135744	Brain_Cerebellum	0.712369	Artery_Aorta	7.00603	0.00030082	0.38111	-2.46833	1.45128	-1.27846	1.17054	4	FALSE
ENSG00000197594	ENPP1	0.00655797	15	6	0.00807258	Artery_Tibial	0.863968	Cells_Cultured_fibroblasts	4.9817	0.00265446	0.24857	-0.928334	2.64902	0.475597	0.976354	6	FALSE
ENSG00000111713	GYS2	0.00656047	12	7	0.13434	Spleen	0.925512	Heart_Left_Ventricle	2.86335	0.00821376	0.102698	-1.98606	1.66453	0.379724	1.21605	7	FALSE
ENSG00000179399	GPC5	0.00657105	15	13	0.00407799	Brain_Caudate_basal_ganglia	0.92211	Heart_Left_Ventricle	3.27419	0.0686067	0.25093	-2.87207	1.66438	-0.533525	1.37432	13	FALSE
ENSG00000214688	C10orf105	0.00657965	8	7	0.0887618	Brain_Hippocampus	0.770345	Nerve_Tibial	3.01366	2.62e-17	0.178753	-1.68508	1.70197	-0.253882	1.22213	7	FALSE
ENSG00000203795	FAM24A	0.00658383	1	1	0.00658383	Testis	0.00658383	Testis	1	1	1	-2.71719	-2.71719	-2.71719	NA	1	FALSE
ENSG00000232265	AC239803.1	0.00659716	3	1	0.00659716	Brain_Cerebellum	0.00659716	Brain_Cerebellum	1	1	1	-0.0769456	2.71652	1.359	1.39838	1	FALSE
ENSG00000118785	SPP1	0.00660131	21	17	0.0155824	Pituitary	0.904706	Liver	4.38966	0.0267093	0.180273	-1.45981	2.41855	-0.0704087	1.0715	17	FALSE
ENSG00000276410	HIST1H2BB	0.00660266	1	1	0.00660266	Testis	0.00660266	Testis	1	1	1	2.71625	2.71625	2.71625	NA	1	FALSE
ENSG00000158321	AUTS2	0.00660999	22	11	0.00491583	Brain_Hippocampus	0.83054	Brain_Caudate_basal_ganglia	10.8292	1.27e-05	0.407362	-2.56079	4.28325	0.665872	1.42842	11	FALSE
ENSG00000075340	ADD2	0.0066181	23	15	0.00569193	Brain_Cerebellum	0.939974	Muscle_Skeletal	5.19875	9.04e-05	0.237859	-2.75812	2.76502	0.256247	1.45338	15	FALSE
ENSG00000152910	CNTNAP4	0.0066223	13	10	0.080744	Brain_Cerebellum	0.830057	Artery_Coronary	4.04521	0.0359738	0.191927	-0.721245	1.74639	0.544816	0.816943	10	FALSE
ENSG00000213218	CSH2	0.0066429	4	4	0.0597614	Brain_Cerebellum	0.282641	Testis	2.34889	0.109337	0.109337	1.07441	1.88255	1.37432	0.351193	4	FALSE
ENSG00000085840	ORC1	0.00665344	4	2	0.00154482	Brain_Substantia_nigra	0.937621	Testis	1.01539	0.984608	0.984608	-3.16613	2.01139	-0.276302	2.14256	2	FALSE
ENSG00000112511	PHF1	0.00666191	5	3	0.0178782	Cells_Cultured_fibroblasts	0.238997	Muscle_Skeletal	1.13263	0.890916	0.890916	-2.01248	2.36813	0.232897	1.81756	3	FALSE
ENSG00000182732	RGS6	0.00669761	13	10	0.00248489	Thyroid	0.995394	Stomach	2.19289	0.0581901	0.366409	-3.02518	1.49101	-0.149646	1.30475	10	FALSE
ENSG00000204385	SLC44A4	0.0066992	8	2	0.0160717	Thyroid	0.0239876	Pancreas	1.08802	0.911984	0.911984	-3.85527	2.61287	-1.45005	2.18718	2	FALSE
ENSG00000104112	SCG3	0.00670635	18	7	0.00538057	Esophagus_Mucosa	0.957103	Nerve_Tibial	10.3232	4.51e-08	0.437473	-2.78332	0.58631	-1.43733	0.807248	7	FALSE
ENSG00000149823	VPS51	0.00670648	3	1	0.00670648	Small_Intestine_Terminal_Ileum	0.00670648	Small_Intestine_Terminal_Ileum	1	1	1	-1.80774	2.71108	0.700259	2.30007	1	FALSE
ENSG00000228549	BX284668.2	0.00670936	23	14	0.0080676	Artery_Tibial	0.960302	Brain_Cerebellum	4.88734	1.48e-17	0.175579	-2.64923	1.31013	-0.379374	0.994025	14	FALSE
ENSG00000181982	CCDC149	0.00672123	15	14	0.0782623	Testis	0.977562	Artery_Coronary	4.14291	0.0910541	0.178759	-1.62074	1.76086	-0.396859	0.823326	14	FALSE
ENSG00000270104	AL670729.3	0.00672699	2	1	0.00672699	Testis	0.00672699	Testis	1	1	1	-2.71007	-0.970562	-1.84031	1.23002	1	FALSE
ENSG00000155530	LRGUK	0.00673915	37	9	0.000537428	Minor_Salivary_Gland	0.417574	Kidney_Cortex	19.5673	0.00595022	0.732113	0.810638	3.46137	2.61186	0.674825	9	FALSE
ENSG00000161860	SYCE2	0.00674255	10	6	0.00252556	Heart_Atrial_Appendage	0.903176	Pancreas	3.77603	0.00971517	0.185768	-3.02026	0.12165	-1.23412	0.791324	6	FALSE
ENSG00000204475	NCR3	0.00674668	8	2	0.000550194	Lung	0.400957	Heart_Left_Ventricle	4.64084	8.61e-17	2.28762	-3.45505	0.839913	-2.0919	1.30317	2	FALSE
ENSG00000235863	B3GALT4	0.00675628	12	4	0.0010553	Esophagus_Mucosa	0.699365	Pancreas	1.29026	0.634325	0.634325	-3.11268	3.27535	-0.56686	2.02598	4	FALSE
ENSG00000131808	FSHB	0.0067588	2	1	0.0067588	Brain_Hypothalamus	0.0067588	Brain_Hypothalamus	1	1	1	-2.7085	-2.14935	-2.42892	0.395382	1	FALSE
ENSG00000283213	AC130466.1	0.00675894	9	6	0.0241266	Lung	0.433258	Testis	1.77925	0.397009	0.397009	-1.34332	2.31127	0.368638	1.3987	6	FALSE
ENSG00000146540	C7orf50	0.00677081	24	9	0.0034626	Artery_Tibial	0.978344	Skin_Sun_Exposed_Lower_leg	6.25367	0.00141531	0.23542	-1.41376	2.92337	0.556851	1.46552	9	FALSE
ENSG00000136848	DAB2IP	0.00677146	10	9	0.00323769	Adrenal_Gland	0.902986	Ovary	2.98635	0.0126425	0.142452	-1.98843	2.94422	-0.00564171	1.40122	9	FALSE
ENSG00000056487	PHF21B	0.00677183	13	12	0.0675928	Esophagus_Gastroesophageal_Junction	0.938998	Muscle_Skeletal	2.40073	0.0933537	0.0933537	-1.82771	1.73238	0.0489465	1.12314	12	FALSE
ENSG00000117682	DHDDS	0.00677532	22	11	0.000686251	Brain_Hippocampus	0.96998	Prostate	9.56655	0.00073849	0.345683	-2.68585	3.39501	-0.361498	1.33388	11	FALSE
ENSG00000127666	TICAM1	0.00677592	15	8	0.0198958	Heart_Left_Ventricle	0.933766	Colon_Transverse	6.58603	5.02e-17	0.492713	-1.14531	2.32831	1.30987	0.929438	8	FALSE
ENSG00000172650	AGAP5	0.00679668	15	10	0.071416	Prostate	0.926983	Thyroid	4.67396	0.00391298	0.165421	-1.80282	1.51904	-0.00542109	1.14691	10	FALSE
ENSG00000161813	LARP4	0.00681415	10	3	0.0641347	Breast_Mammary_Tissue	0.911328	Esophagus_Mucosa	7.33816	0.00800798	0.400914	-1.85124	0.960124	0.311088	0.821354	3	FALSE
ENSG00000087299	L2HGDH	0.00682612	17	8	0.0163845	Muscle_Skeletal	0.633897	Esophagus_Gastroesophageal_Junction	9.5157	1.42e-05	0.34152	-2.40024	1.22817	-0.356509	1.33399	8	FALSE
ENSG00000123159	GIPC1	0.00683746	16	11	0.0832637	Cells_Cultured_fibroblasts	0.700949	Heart_Atrial_Appendage	1.92554	0.30102	0.30102	-0.856195	2.86004	0.92099	0.978103	11	FALSE
ENSG00000145147	SLIT2	0.00688061	9	5	0.0185623	Nerve_Tibial	0.940726	Muscle_Skeletal	2.91298	0.0327821	0.120692	-0.241561	2.35421	0.989526	0.897982	5	FALSE
ENSG00000250340	LINC02494	0.00689548	1	1	0.00689548	Testis	0.00689548	Testis	1	1	1	-2.70185	-2.70185	-2.70185	NA	1	FALSE
ENSG00000265485	LINC01915	0.00690243	6	2	0.00275229	Brain_Cerebellum	0.0560386	Adipose_Subcutaneous	2.97858	0.0131068	0.985701	-2.9907	2.99413	0.438731	2.28747	2	FALSE
ENSG00000029534	ANK1	0.00690332	24	17	0.01006	Brain_Hippocampus	0.94914	Muscle_Skeletal	6.37083	0.00367048	0.242662	-1.43119	2.57376	0.628255	0.8624	17	FALSE
ENSG00000259783	LINC02259	0.00690971	2	1	0.00690971	Adrenal_Gland	0.00690971	Adrenal_Gland	1	1	1	-0.269159	2.70116	1.216	2.10034	1	FALSE
ENSG00000148925	BTBD10	0.0069334	7	4	0.187435	Whole_Blood	0.944024	Nerve_Tibial	3.6659	1.29e-06	0.199407	-0.905651	1.31821	0.440398	0.751196	4	FALSE
ENSG00000115425	PECR	0.0069339	11	11	0.00443058	Adrenal_Gland	0.955728	Colon_Sigmoid	2.90784	0.1034	0.1034	0.0555152	2.84576	1.0633	0.760029	11	FALSE
ENSG00000105499	PLA2G4C	0.00693898	36	21	0.00574695	Brain_Caudate_basal_ganglia	0.968395	Artery_Aorta	8.13908	0.00559124	0.356876	-2.76188	1.22643	-0.805224	0.895445	21	FALSE
ENSG00000151151	IPMK	0.00693984	9	5	0.0161254	Cells_Cultured_fibroblasts	0.205412	Adipose_Visceral_Omentum	1.23597	0.757968	0.757968	-2.40606	2.1549	-0.546291	1.74001	5	FALSE
ENSG00000170647	TMEM133	0.00694045	18	13	0.0577029	Adipose_Subcutaneous	0.935478	Adipose_Visceral_Omentum	5.96082	0.0181291	0.206491	-0.321763	2.02007	0.894588	0.653853	13	FALSE
ENSG00000137221	TJAP1	0.00694234	15	7	0.00613119	Adipose_Visceral_Omentum	0.998362	Esophagus_Muscularis	7.62939	0.0036772	0.463929	-2.74068	0.886129	-0.652402	0.839605	7	FALSE
ENSG00000234880	LINC00163	0.00695954	8	7	0.00247481	Brain_Spinal_cord_cervical_c-1	0.844099	Colon_Sigmoid	3.30873	0.0236462	0.202344	-1.87143	3.0264	-0.621213	1.58997	7	FALSE
ENSG00000013503	POLR3B	0.00696025	10	9	0.0209471	Artery_Aorta	0.999942	Brain_Cerebellar_Hemisphere	3.09396	0.184158	0.184158	-2.30894	1.4652	-0.460886	1.11668	9	FALSE
ENSG00000104897	SF3A2	0.00696478	8	5	0.0124592	Brain_Cerebellum	0.475617	Skin_Sun_Exposed_Lower_leg	3.07125	0.0632316	0.149951	-1.74956	2.49886	-0.349773	1.44045	5	FALSE
ENSG00000151229	SLC2A13	0.00699835	8	7	0.00202213	Adrenal_Gland	0.883617	Skin_Sun_Exposed_Lower_leg	2.71256	0.0861117	0.33414	-0.761787	3.08696	0.714037	1.32799	7	FALSE
ENSG00000269404	SPIB	0.0070355	2	1	0.0070355	Pancreas	0.0070355	Pancreas	1	1	1	0.586261	2.69516	1.64071	1.49122	1	FALSE
ENSG00000275874	PICSAR	0.00703951	17	16	0.0101909	Brain_Caudate_basal_ganglia	0.989558	Testis	3.09235	0.125707	0.125707	-1.2604	2.56929	0.46891	1.10933	16	FALSE
ENSG00000249345	LINC02405	0.00704039	2	2	0.00197436	Spleen	0.179897	Colon_Transverse	1.58592	0.41408	0.41408	-3.09406	1.34107	-0.876494	3.13611	2	FALSE
ENSG00000168646	AXIN2	0.00704168	7	5	0.00053034	Testis	0.878104	Whole_Blood	3.31871	0.0272083	0.495973	-3.46494	0.56471	-0.576532	1.36269	5	FALSE
ENSG00000196074	SYCP2	0.00704469	3	3	0.0232122	Pancreas	0.600555	Kidney_Cortex	1.1723	0.851706	0.851706	0.523602	2.26992	1.6678	0.991361	3	FALSE
ENSG00000180357	ZNF609	0.00704921	10	6	0.0255317	Thyroid	0.640147	Brain_Anterior_cingulate_cortex_BA24	2.37074	8.76e-17	0.329592	0.467494	2.23326	1.48122	0.634762	6	FALSE
ENSG00000142875	PRKACB	0.0070636	8	4	0.0701302	Liver	0.767659	Pancreas	2.39611	0.0759307	0.518485	-1.81107	1.73707	-0.616485	1.16112	4	FALSE
ENSG00000198276	UCKL1	0.00706803	14	5	0.000285806	Thyroid	0.81032	Heart_Left_Ventricle	5.67727	3.91e-17	0.551419	-3.62784	0.240014	-2.02069	1.14462	5	FALSE
ENSG00000100354	TNRC6B	0.00707355	8	7	0.00329757	Brain_Cerebellum	0.746312	Cells_Cultured_fibroblasts	1.70617	0.463665	0.463665	-0.994644	3.21349	0.969952	1.75376	7	FALSE
ENSG00000129910	CDH15	0.00708243	24	19	0.0560898	Pancreas	0.829896	Heart_Left_Ventricle	2.1386	0.214993	0.214993	-2.05509	1.7512	-0.431912	1.21312	19	FALSE
ENSG00000188677	PARVB	0.00709589	37	6	0.00954207	Spleen	0.786671	Heart_Atrial_Appendage	19.9728	1.95e-15	0.763585	-0.542594	2.592	1.61224	0.818101	6	FALSE
ENSG00000175155	YPEL2	0.00710337	9	6	0.0359355	Brain_Caudate_basal_ganglia	0.585507	Heart_Left_Ventricle	2.81639	0.133781	0.133781	-2.1941	1.32926	-0.72918	1.36474	6	FALSE
ENSG00000165131	C7orf34	0.00711949	4	3	0.0491469	Spleen	0.593184	Whole_Blood	1.87141	0.130018	0.130018	-1.96731	-0.343945	-1.09699	0.783089	3	FALSE
ENSG00000099958	DERL3	0.00716522	18	9	0.00721507	Minor_Salivary_Gland	0.945204	Pancreas	9.74838	1.29e-05	0.439966	-2.68675	1.71053	-0.262402	1.06065	9	FALSE
ENSG00000197702	PARVA	0.00716594	11	7	0.00615846	Adipose_Subcutaneous	0.978793	Brain_Cerebellar_Hemisphere	2.80784	0.0852413	0.149066	-2.73922	0.0265825	-0.851015	0.790571	7	FALSE
ENSG00000105227	PRX	0.00717195	10	6	0.00114273	Brain_Hippocampus	0.9462	Testis	4.96187	1.63e-16	0.66451	-1.58481	3.2528	-0.148863	1.33613	6	FALSE
ENSG00000228714	AL731897.1	0.00720779	1	1	0.00720779	Testis	0.00720779	Testis	1	1	1	2.68709	2.68709	2.68709	NA	1	FALSE
ENSG00000182208	MOB2	0.00721618	15	4	0.119556	Adipose_Subcutaneous	0.651794	Brain_Cortex	9.28496	0.000497738	0.526593	-0.477134	1.55664	0.876945	0.685124	4	FALSE
ENSG00000097096	SYDE2	0.00721706	10	8	0.00578585	Lung	0.772493	Brain_Hippocampus	2.02134	0.305947	0.305947	-2.75968	2.03737	-0.22064	1.4427	8	FALSE
ENSG00000151835	SACS	0.00721861	11	10	0.00822631	Artery_Coronary	0.936421	Brain_Cerebellum	3.07255	0.191007	0.191007	-2.64264	1.75014	-0.590979	1.31538	10	FALSE
ENSG00000198060	44625	0.00722021	13	7	0.00355535	Colon_Transverse	0.970132	Brain_Caudate_basal_ganglia	6.79017	0.00365104	0.275241	-2.91514	2.25814	-0.861316	1.36343	7	FALSE
ENSG00000236922	LINC01378	0.00722555	6	2	0.00640017	Testis	0.124468	Brain_Cortex	3.9007	0.00188975	0.990755	-2.72654	2.07731	1.05204	1.85945	2	FALSE
ENSG00000279949	AC022784.8	0.00723738	2	1	0.00723738	Pituitary	0.00723738	Pituitary	1	1	1	-2.68572	1.01556	-0.835082	2.6172	1	FALSE
ENSG00000125629	INSIG2	0.00724174	32	11	0.00454898	Adipose_Visceral_Omentum	0.995211	Pancreas	13.8697	0.00138978	0.551869	-1.25388	2.83735	1.3778	1.04892	11	FALSE
ENSG00000175352	NRIP3	0.00726192	17	13	0.0240861	Adipose_Subcutaneous	0.986185	Heart_Atrial_Appendage	3.67029	0.0788701	0.135583	-2.25575	1.07864	-0.362737	1.21192	13	FALSE
ENSG00000112531	QKI	0.00728517	5	5	0.00110547	Whole_Blood	0.878722	Cells_Cultured_fibroblasts	2.3452	0.153614	0.153614	-3.26221	0.89087	-0.680531	1.58487	5	FALSE
ENSG00000203872	C6orf163	0.00729193	41	17	0.00824199	Testis	0.955942	Esophagus_Mucosa	12.4093	1.03e-15	0.436604	-1.81449	2.64199	0.00208793	1.04701	17	FALSE
ENSG00000172687	ZNF738	0.007305	43	15	0.00907896	Testis	0.914538	Brain_Anterior_cingulate_cortex_BA24	13.5314	1.3e-15	0.519365	0.107316	2.60907	1.03341	0.566635	15	FALSE
ENSG00000115507	OTX1	0.00730596	8	5	0.00142409	Whole_Blood	0.780626	Cells_Cultured_fibroblasts	3.35778	0.0266261	0.27521	-3.18972	2.54757	0.40476	1.82996	5	FALSE
ENSG00000095261	PSMD5	0.00732588	27	13	0.00513525	Skin_Sun_Exposed_Lower_leg	0.901071	Colon_Sigmoid	10.169	8.96e-16	0.346558	-2.79843	0.390029	-1.70835	0.79128	13	FALSE
ENSG00000197579	TOPORS	0.00735807	10	9	0.0348711	Adipose_Visceral_Omentum	0.787193	Thyroid	3.17182	0.160806	0.160806	-2.10985	0.75111	-0.688023	0.875662	9	FALSE
ENSG00000103932	RPAP1	0.00737451	48	5	0.0015097	Ovary	0.159957	Brain_Substantia_nigra	24.2594	1.92e-15	0.939438	-3.17281	-1.40522	-2.07405	0.349859	5	FALSE
ENSG00000187024	PTRH1	0.00738452	34	3	0.0108012	Vagina	0.693022	Nerve_Tibial	27.8455	2.73e-15	1.02902	-2.54907	-0.394758	-1.70766	0.485545	3	FALSE
ENSG00000083454	P2RX5	0.00740434	16	12	0.0146487	Cells_EBV-transformed_lymphocytes	0.996586	Brain_Cortex	4.32176	0.0606061	0.179788	-2.44095	2.2389	-0.0573134	1.33925	12	FALSE
ENSG00000177105	RHOG	0.00741233	4	4	0.00489989	Cells_Cultured_fibroblasts	0.930264	Whole_Blood	2.7337	0.104033	0.104033	-2.81354	0.676874	-1.02333	1.67049	4	FALSE
ENSG00000146038	DCDC2	0.00742325	17	13	4.52e-05	Breast_Mammary_Tissue	0.98048	Brain_Cerebellum	4.30159	0.00621839	0.170297	-4.07904	0.0244677	-1.29378	1.02469	13	FALSE
ENSG00000154146	NRGN	0.00742468	9	6	0.000735572	Brain_Cerebellum	0.992337	Cells_Cultured_fibroblasts	2.76671	0.0414512	0.354634	-1.4475	3.37597	-0.2309	1.51928	6	FALSE
ENSG00000067064	IDI1	0.00745335	6	5	0.00314275	Brain_Putamen_basal_ganglia	0.582335	Stomach	1.84053	0.148264	0.148264	0.549977	2.95342	1.6497	0.81334	5	FALSE
ENSG00000105866	SP4	0.00746125	24	16	0.00551708	Brain_Nucleus_accumbens_basal_ganglia	0.996059	Adipose_Subcutaneous	7.43852	0.0324145	0.327716	-1.10356	2.77518	1.31715	1.14984	16	FALSE
ENSG00000105662	CRTC1	0.00746268	8	4	0.01685	Artery_Tibial	0.986493	Ovary	2.42639	2.7e-17	0.425571	-0.476312	2.38996	0.508854	0.983575	4	FALSE
ENSG00000242536	AC079943.2	0.00747042	1	1	0.00747042	Testis	0.00747042	Testis	1	1	1	2.67511	2.67511	2.67511	NA	1	FALSE
ENSG00000188612	SUMO2	0.00747154	12	5	0.0058958	Colon_Transverse	0.196731	Esophagus_Mucosa	6.12838	7.01e-17	0.383295	0.693723	2.75352	1.80802	0.6001	5	FALSE
ENSG00000150455	TIRAP	0.00748081	11	6	0.00801107	Brain_Caudate_basal_ganglia	0.828105	Esophagus_Muscularis	2.91303	0.0114058	0.227467	-3.32579	-0.0393642	-1.50693	0.972099	6	FALSE
ENSG00000142634	EFHD2	0.00748681	13	8	0.00663995	Cells_Cultured_fibroblasts	0.988256	Liver	1.7125	0.355894	0.355894	-2.32304	2.71438	-0.694579	1.35679	8	FALSE
ENSG00000154310	TNIK	0.00750246	13	10	0.0270155	Cells_Cultured_fibroblasts	0.988546	Heart_Left_Ventricle	2.6428	0.015339	0.377204	-2.07048	2.21129	0.329387	1.29397	10	FALSE
ENSG00000100285	NEFH	0.00752347	8	4	0.0105652	Adipose_Subcutaneous	0.380819	Muscle_Skeletal	3.31818	7.12e-17	0.183897	-3.27193	2.55676	0.254213	1.85858	4	FALSE
ENSG00000143194	MAEL	0.00752353	34	2	0.000338621	Heart_Atrial_Appendage	0.447321	Testis	27.379	2.69e-15	2.24814	0.759889	3.58381	2.68168	0.581835	2	FALSE
ENSG00000133056	PIK3C2B	0.00756272	7	3	0.167668	Esophagus_Mucosa	0.496007	Testis	3.58034	0.0113893	0.527747	-1.37974	1.34099	0.175283	1.07159	3	FALSE
ENSG00000009413	REV3L	0.00759083	12	6	0.0047266	Brain_Cerebellar_Hemisphere	0.886782	Skin_Sun_Exposed_Lower_leg	5.57237	0.00946769	0.213075	-0.515162	2.8251	0.680341	0.958915	6	FALSE
ENSG00000106290	TAF6	0.00762674	23	7	0.0158932	Adipose_Visceral_Omentum	0.771434	Ovary	13.979	2.3e-06	0.685873	-2.41136	-0.290499	-1.67682	0.540033	7	FALSE
ENSG00000101343	CRNKL1	0.0076444	5	3	0.00068137	Muscle_Skeletal	0.802566	Brain_Cerebellar_Hemisphere	1.9906	0.016188	0.991907	-0.630992	3.39697	0.959177	1.58673	3	FALSE
ENSG00000130475	FCHO1	0.00764491	22	10	0.00972094	Esophagus_Mucosa	0.928494	Cells_Cultured_fibroblasts	8.67291	2.51e-16	0.414759	-2.5856	2.27472	-0.697881	1.11917	10	FALSE
ENSG00000103540	CCP110	0.00765937	13	6	0.0103075	Skin_Sun_Exposed_Lower_leg	0.59561	Thyroid	5.21942	5.06e-08	0.198449	-2.56534	2.06176	-1.01343	1.14751	6	FALSE
ENSG00000260433	LINC01917	0.00766636	2	1	0.00766636	Nerve_Tibial	0.00766636	Nerve_Tibial	1	1	1	-2.66642	-0.335797	-1.50111	1.648	1	FALSE
ENSG00000272121	AC006058.3	0.00766765	3	3	0.000865434	Brain_Spinal_cord_cervical_c-1	0.867035	Brain_Hippocampus	1.12232	0.873695	0.873695	-3.33097	1.27885	-0.73985	2.35762	3	FALSE
ENSG00000100031	GGT1	0.00767309	27	17	0.0198547	Lung	0.923308	Brain_Cerebellum	4.56205	2.06e-18	0.177607	-1.80948	2.32908	0.419687	1.50763	17	FALSE
ENSG00000186020	ZNF529	0.00769872	37	13	0.0138179	Testis	0.872306	Liver	9.19984	7.32e-16	0.387806	-0.280412	2.46196	1.37178	0.570354	13	FALSE
ENSG00000232112	TMA7	0.00770397	26	4	0.00015032	Brain_Amygdala	0.200916	Lung	19.9478	1e-17	0.767916	-2.58014	3.79054	1.56804	1.7614	4	FALSE
ENSG00000089250	NOS1	0.00771551	16	9	0.0129376	Brain_Spinal_cord_cervical_c-1	0.804215	Heart_Atrial_Appendage	6.00703	0.000520271	0.254821	-2.0042	2.48548	0.64322	1.78109	9	FALSE
ENSG00000100485	SOS2	0.00772217	27	6	0.00784272	Cells_EBV-transformed_lymphocytes	0.961906	Skin_Sun_Exposed_Lower_leg	19.2993	1.88e-15	0.65802	-2.65877	0.188894	-1.2986	0.714155	6	FALSE
ENSG00000186868	MAPT	0.00772594	23	11	0.000176954	Nerve_Tibial	0.925987	Artery_Tibial	6.37734	2.6e-16	0.236574	-2.53839	3.74983	0.755106	1.57178	11	FALSE
ENSG00000262031	LINC01974	0.007727	1	1	0.007727	Testis	0.007727	Testis	1	1	1	-2.66377	-2.66377	-2.66377	NA	1	FALSE
ENSG00000100139	MICALL1	0.00773469	9	4	0.0512166	Brain_Cerebellar_Hemisphere	0.34195	Esophagus_Muscularis	5.52516	3.02e-06	0.238574	-1.94966	1.60004	-0.00124839	1.52479	4	FALSE
ENSG00000104731	KLHDC4	0.00773622	44	12	0.0159083	Brain_Anterior_cingulate_cortex_BA24	0.911719	Kidney_Cortex	18.5583	1.69e-15	0.762522	-2.41101	0.533243	-1.3632	0.592348	12	FALSE
ENSG00000198028	ZNF560	0.0077462	5	2	0.0225104	Testis	0.023583	Thyroid	1.06274	0.937265	0.937265	0.402226	3.02125	2.12019	1.00896	2	FALSE
ENSG00000114771	AADAC	0.00777154	16	9	0.0185297	Pituitary	0.82069	Heart_Atrial_Appendage	4.94866	1.02e-16	0.198596	-2.35486	2.27071	-0.508092	1.34759	9	FALSE
ENSG00000203356	LINC01562	0.00777193	7	2	0.00188074	Pituitary	0.915403	Nerve_Tibial	2.0236	2.9e-16	0.976396	-3.10845	3.64647	0.18624	2.45318	2	FALSE
ENSG00000204435	CSNK2B	0.00778125	16	3	0.000123495	Colon_Sigmoid	0.538242	Adrenal_Gland	5.32221	1.69e-16	0.494186	-3.83908	1.31825	-1.61919	1.69302	3	FALSE
ENSG00000140983	RHOT2	0.00778143	10	5	0.070533	Brain_Cerebellum	0.904891	Testis	3.16775	0.0219493	0.176241	-1.80847	0.871465	-0.570634	0.904479	5	FALSE
ENSG00000164484	TMEM200A	0.00778279	12	8	0.00190288	Cells_EBV-transformed_lymphocytes	0.845307	Small_Intestine_Terminal_Ileum	3.12162	7.5e-18	0.197983	-2.868	3.10499	-0.499555	1.83629	8	FALSE
ENSG00000242515	UGT1A10	0.00779306	3	3	0.000609708	Stomach	0.648306	Esophagus_Mucosa	1.12058	0.824538	0.824538	0.456117	3.42726	1.47019	1.69525	3	FALSE
ENSG00000189171	S100A13	0.00779651	35	15	0.0392595	Spleen	0.856434	Heart_Atrial_Appendage	11.5734	1.1e-15	0.406879	-1.89414	2.06146	0.292707	1.19937	15	FALSE
ENSG00000248975	AL133372.2	0.00780185	1	1	0.00780185	Cells_Cultured_fibroblasts	0.00780185	Cells_Cultured_fibroblasts	1	1	1	-2.66053	-2.66053	-2.66053	NA	1	FALSE
ENSG00000116191	RALGPS2	0.00782399	25	16	0.0184185	Liver	0.955799	Skin_Not_Sun_Exposed_Suprapubic	6.86108	0.00589781	0.230139	-2.3571	2.11551	-0.443485	1.12481	16	FALSE
ENSG00000253634	AC091096.2	0.00782804	2	1	0.00782804	Brain_Cerebellum	0.00782804	Brain_Cerebellum	1	1	1	-2.6594	-1.43765	-2.04852	0.863909	1	FALSE
ENSG00000004766	VPS50	0.00783394	23	14	0.0228463	Brain_Cerebellar_Hemisphere	0.844242	Artery_Aorta	5.78455	8.81e-17	0.200087	-2.27599	2.11299	0.946911	1.1012	14	FALSE
ENSG00000282860	AC084035.1	0.00783405	25	4	0.00538522	Brain_Nucleus_accumbens_basal_ganglia	0.291356	Testis	10.9369	3.69e-18	0.738661	-2.78304	-0.689481	-1.85968	0.533036	4	FALSE
ENSG00000267922	AC007785.1	0.00787253	6	4	0.0163933	Esophagus_Mucosa	0.352065	Testis	2.02876	0.0077178	0.321603	-0.334958	2.40004	1.35845	0.951459	4	FALSE
ENSG00000188163	FAM166A	0.00787521	16	7	0.0402753	Brain_Hippocampus	0.859984	Artery_Tibial	1.72765	0.539182	0.539182	-2.05091	2.69798	0.172129	1.39798	7	FALSE
ENSG00000273077	AC110609.1	0.00789159	3	2	0.00218258	Heart_Atrial_Appendage	0.422888	Adrenal_Gland	2.30165	0.0325775	0.665771	-3.06419	-0.801421	-2.30477	1.30196	2	FALSE
ENSG00000197114	ZGPAT	0.00789209	9	5	0.00667614	Brain_Anterior_cingulate_cortex_BA24	0.242422	Adipose_Visceral_Omentum	3.16904	0.097811	0.205413	-0.0388049	2.71258	1.70695	0.854307	5	FALSE
ENSG00000254842	LINC02551	0.00790609	4	3	0.0189961	Muscle_Skeletal	0.210209	Breast_Mammary_Tissue	1.05823	0.904214	0.904214	-2.34561	2.38984	0.862701	2.19424	3	FALSE
ENSG00000031691	CENPQ	0.00790944	47	10	0.00115426	Brain_Cerebellar_Hemisphere	0.431971	Liver	20.5539	1.98e-15	0.755975	-3.24995	-0.785824	-1.42945	0.411904	10	FALSE
ENSG00000137075	RNF38	0.00792081	14	6	0.004709	Vagina	0.998452	Esophagus_Mucosa	7.29434	0.0013462	0.532321	-2.18331	2.82629	0.950573	1.29227	6	FALSE
ENSG00000054267	ARID4B	0.00793984	7	4	0.002743	Liver	0.75187	Brain_Amygdala	2.1197	9.69e-34	0.874985	-2.99516	1.65966	-1.04326	1.88745	4	FALSE
ENSG00000176532	PRR15	0.00795717	14	11	0.0269712	Heart_Left_Ventricle	0.873102	Thyroid	3.84098	0.00416305	0.220526	-2.21193	0.15972	-1.02041	0.672416	11	FALSE
ENSG00000117594	HSD11B1	0.00796578	5	2	0.0370172	Colon_Transverse	0.0487244	Adipose_Visceral_Omentum	1.99735	0.0154405	0.987211	-0.408109	2.08557	1.37083	1.07296	2	FALSE
ENSG00000215788	TNFRSF25	0.00797622	16	9	0.0181068	Brain_Caudate_basal_ganglia	0.8682	Esophagus_Gastroesophageal_Junction	5.28819	0.0125445	0.466919	-1.99898	2.36343	0.733499	1.43415	9	FALSE
ENSG00000250303	AP002884.3	0.00797793	12	9	0.00154098	Nerve_Tibial	0.945935	Small_Intestine_Terminal_Ileum	2.208	0.166442	0.166442	-1.90042	3.16685	-0.0594408	1.30172	9	FALSE
ENSG00000196535	MYO18A	0.0079822	27	11	0.0066825	Skin_Not_Sun_Exposed_Suprapubic	0.993498	Testis	13.1638	8e-06	0.44358	-2.71227	0.68196	-1.28498	0.999643	11	FALSE
ENSG00000230323	LINC00159	0.00802095	3	3	0.0418603	Brain_Hippocampus	0.646904	Heart_Atrial_Appendage	1.69704	0.308388	0.308388	-0.574497	2.03491	0.639493	1.31413	3	FALSE
ENSG00000122882	ECD	0.00803564	13	6	0.0244455	Small_Intestine_Terminal_Ileum	0.98412	Brain_Cerebellar_Hemisphere	4.83103	0.000422202	0.162402	-1.96613	2.25005	0.292808	0.950537	6	FALSE
ENSG00000115919	KYNU	0.00803938	10	9	0.0034485	Thyroid	0.649287	Esophagus_Gastroesophageal_Junction	2.76226	0.120679	0.120679	-2.64973	2.92464	0.679483	2.05605	9	FALSE
ENSG00000205268	PDE7A	0.00804109	6	5	0.0119636	Esophagus_Mucosa	0.957549	Stomach	1.79648	0.370853	0.370853	-2.51322	0.141828	-1.21863	1.13465	5	FALSE
ENSG00000262097	LINC02185	0.00804621	4	1	0.00804621	Nerve_Tibial	0.00804621	Nerve_Tibial	1	1	1	-3.51104	2.44119	-1.31745	2.63117	1	FALSE
ENSG00000090382	LYZ	0.00805082	33	6	0.0151225	Brain_Putamen_basal_ganglia	0.679068	Ovary	16.0697	1.28e-15	0.536127	0.413736	2.42943	1.84148	0.425842	6	FALSE
ENSG00000075142	SRI	0.00806235	21	11	0.0380984	Lung	0.945728	Muscle_Skeletal	8.41862	4.58e-17	0.537938	-2.07379	1.2186	-0.666932	1.16549	11	FALSE
ENSG00000100991	TRPC4AP	0.00807031	35	10	0.0280754	Nerve_Tibial	0.970585	Brain_Hippocampus	14.9686	6.5e-05	0.571591	-1.42919	2.19623	0.887151	1.0948	10	FALSE
ENSG00000108306	FBXL20	0.00807859	16	8	0.0106394	Artery_Coronary	0.94407	Prostate	8.37435	8.26e-05	0.395264	-0.107153	2.55432	1.07988	0.878713	8	FALSE
ENSG00000064102	INTS13	0.00807962	6	4	0.047121	Brain_Spinal_cord_cervical_c-1	0.603609	Stomach	2.95961	3.69e-18	0.110898	-0.519218	1.98521	1.25907	0.918811	4	FALSE
ENSG00000143363	PRUNE1	0.00808665	12	4	1.37e-05	Heart_Atrial_Appendage	0.276475	Adrenal_Gland	7.57196	5.86e-18	0.576591	-4.34862	1.08827	-2.08512	1.38437	4	FALSE
ENSG00000113742	CPEB4	0.00809696	10	9	0.00197855	Brain_Cerebellar_Hemisphere	0.923701	Esophagus_Muscularis	2.06525	0.282939	0.282939	-3.09343	1.35344	-0.549049	1.4103	9	FALSE
ENSG00000198673	FAM19A2	0.00810191	21	16	0.00149288	Nerve_Tibial	0.988783	Esophagus_Muscularis	5.63864	0.0245789	0.277291	-3.17606	2.37865	-0.960438	1.2933	16	FALSE
ENSG00000151465	CDC123	0.00810722	13	7	0.0486833	Breast_Mammary_Tissue	0.994311	Heart_Atrial_Appendage	3.76213	2.38e-16	0.306238	-1.85457	1.97136	0.550295	1.18619	7	FALSE
ENSG00000188803	SHISA6	0.00811754	9	8	0.043502	Ovary	0.987112	Heart_Atrial_Appendage	2.14624	0.103689	0.103689	-2.01886	1.53447	-0.504341	1.07218	8	FALSE
ENSG00000236104	ZBTB22	0.00811909	16	5	0.00217628	Skin_Not_Sun_Exposed_Suprapubic	0.867754	Nerve_Tibial	8.35925	3e-18	0.43265	-1.27609	3.06506	1.2334	1.33279	5	FALSE
ENSG00000114349	GNAT1	0.00812927	4	1	0.00812927	Brain_Hippocampus	0.00812927	Brain_Hippocampus	1	1	1	-3.11132	0.530398	-1.44661	1.72318	1	FALSE
ENSG00000164715	LMTK2	0.00814148	25	11	0.000730305	Small_Intestine_Terminal_Ileum	0.922827	Skin_Sun_Exposed_Lower_leg	9.20801	4.54e-18	0.371674	-2.6502	3.37794	1.00423	1.70497	11	FALSE
ENSG00000164627	KIF6	0.0081552	37	7	0.00510955	Esophagus_Gastroesophageal_Junction	0.995805	Artery_Aorta	21.4765	1.37e-06	0.74468	-2.80005	1.9547	-1.49518	1.05059	7	FALSE
ENSG00000101577	LPIN2	0.00815987	30	19	0.00999114	Muscle_Skeletal	0.988833	Esophagus_Muscularis	8.36834	5.7e-16	0.288044	-0.639163	2.57614	0.855121	0.800518	19	FALSE
ENSG00000120053	GOT1	0.00816884	3	1	0.00816884	Adrenal_Gland	0.00816884	Adrenal_Gland	1	1	1	-3.57212	3.48955	-0.909194	3.83753	1	FALSE
ENSG00000152127	MGAT5	0.00817377	10	8	0.00883313	Whole_Blood	0.888201	Cells_Cultured_fibroblasts	2.01642	0.35093	0.35093	-2.61845	1.97267	0.136076	1.45408	8	FALSE
ENSG00000278200	LINC01971	0.00817495	3	3	0.00638124	Pancreas	0.148658	Testis	1.64098	0.386846	0.386846	1.44429	2.72752	2.2059	0.674439	3	FALSE
ENSG00000156218	ADAMTSL3	0.00817583	23	13	0.0035625	Liver	0.949756	Esophagus_Muscularis	7.02833	0.00585265	0.291761	-2.91451	1.61804	-0.263691	1.3377	13	FALSE
ENSG00000214338	SOGA3	0.00818287	14	9	0.00862485	Spleen	0.878921	Esophagus_Gastroesophageal_Junction	6.78019	0.0732766	0.246078	-2.62658	2.13298	0.775273	1.14161	9	FALSE
ENSG00000205903	ZNF316	0.00818433	23	6	0.00171965	Pancreas	0.773765	Testis	15.7695	1.49e-17	0.615584	-1.27192	3.13481	1.24596	0.785206	6	FALSE
ENSG00000114279	FGF12	0.00818859	13	9	0.0188057	Artery_Tibial	0.883647	Thyroid	4.2129	0.00893386	0.207286	-2.34936	1.13997	-0.524622	1.06687	9	FALSE
ENSG00000170915	PAQR8	0.00818973	32	17	0.00675567	Heart_Atrial_Appendage	0.955161	Brain_Cerebellum	7.12618	0.0160706	0.248469	-1.39302	2.70865	0.291399	1.25958	17	FALSE
ENSG00000182511	FES	0.0082081	23	4	0.00236962	Pituitary	0.993738	Brain_Amygdala	18.8366	8.08e-17	0.689607	-0.00784851	3.03951	2.00764	0.771117	4	FALSE
ENSG00000248713	AC083902.2	0.00820962	4	4	0.00125317	Heart_Atrial_Appendage	0.494158	Brain_Caudate_basal_ganglia	1.33493	0.625881	0.625881	-3.22649	2.20411	-0.271206	2.30928	4	FALSE
ENSG00000101493	ZNF516	0.00821135	12	11	0.0303471	Brain_Cerebellar_Hemisphere	0.974454	Cells_Cultured_fibroblasts	2.14679	0.0338836	0.344888	-2.16553	1.98563	-0.0887685	1.3104	11	FALSE
ENSG00000233926	AL591368.1	0.0082137	19	12	0.0490636	Brain_Nucleus_accumbens_basal_ganglia	0.889158	Brain_Hypothalamus	2.7046	0.23819	0.23819	-1.96804	2.18437	0.898499	1.01244	12	FALSE
ENSG00000167332	OR51E2	0.00821452	11	9	0.00462579	Brain_Anterior_cingulate_cortex_BA24	0.852825	Pituitary	3.23281	0.104042	0.224133	-1.45572	2.832	0.691123	1.1451	9	FALSE
ENSG00000031698	SARS	0.00823612	9	4	0.0150185	Heart_Left_Ventricle	0.942786	Skin_Not_Sun_Exposed_Suprapubic	1.86055	0.22396	0.22396	-0.858544	2.43831	1.41756	1.16632	4	FALSE
ENSG00000158552	ZFAND2B	0.00824302	7	2	0.0224295	Brain_Cerebellar_Hemisphere	0.367777	Brain_Substantia_nigra	1.86099	0.139006	0.139006	-3.18947	-0.900645	-2.32917	1.00666	2	FALSE
ENSG00000196505	GDAP2	0.00824475	6	1	0.00824475	Lung	0.00824475	Lung	1	1	1	-1.12219	2.64188	0.234311	1.33579	1	FALSE
ENSG00000081665	ZNF506	0.00827876	43	21	0.00603171	Adipose_Subcutaneous	0.900494	Esophagus_Mucosa	4.66816	4.06e-16	0.157688	-2.74605	1.22541	-0.992414	0.764498	21	FALSE
ENSG00000260695	AC022164.1	0.00830955	3	1	0.00830955	Lung	0.00830955	Lung	1	1	1	-2.63923	0.394789	-0.727278	1.66411	1	FALSE
ENSG00000090020	SLC9A1	0.00834205	10	5	0.015819	Esophagus_Mucosa	0.25879	Nerve_Tibial	5.26621	3.63e-17	0.218398	-1.59838	2.5915	1.27554	1.52378	5	FALSE
ENSG00000243414	TICAM2	0.00836112	28	14	0.0102455	Pituitary	0.582053	Prostate	9.69665	0.00075636	0.514736	-1.13163	2.56743	1.48249	0.705731	14	FALSE
ENSG00000171759	PAH	0.00836478	11	9	0.0492388	Adrenal_Gland	0.919368	Brain_Anterior_cingulate_cortex_BA24	2.43443	0.0352519	0.0918682	-1.96652	1.52484	0.406549	0.969599	9	FALSE
ENSG00000262006	AC005920.4	0.00837844	25	10	0.0108229	Esophagus_Mucosa	0.456424	Brain_Caudate_basal_ganglia	7.5708	0.00491349	0.381597	-2.51927	2.54836	-0.87266	1.72397	10	FALSE
ENSG00000166278	C2	0.00842542	9	3	0.00399887	Testis	0.518243	Whole_Blood	2.45606	0.00134107	0.554712	-2.15656	2.87825	0.614545	2.03396	3	FALSE
ENSG00000082781	ITGB5	0.00843006	22	11	0.039193	Stomach	0.980583	Brain_Nucleus_accumbens_basal_ganglia	8.33665	0.00501209	0.314093	-2.06215	1.11081	-0.314539	0.859936	11	FALSE
ENSG00000143179	UCK2	0.00844233	9	6	0.171119	Testis	0.9638	Colon_Transverse	2.04889	0.0896277	0.0896277	-1.36862	0.428219	-0.513981	0.530297	6	FALSE
ENSG00000143469	SYT14	0.00845054	8	4	0.0136801	Cells_Cultured_fibroblasts	0.18753	Thyroid	2.17517	0.00389778	0.823671	-2.46556	1.75582	-0.0580247	1.6169	4	FALSE
ENSG00000162747	FCGR3B	0.00847688	8	8	0.00388224	Cells_EBV-transformed_lymphocytes	0.85467	Muscle_Skeletal	1.77836	0.332905	0.332905	-1.84558	2.88757	0.402205	1.61839	8	FALSE
ENSG00000106261	ZKSCAN1	0.00848781	14	6	0.00677133	Brain_Nucleus_accumbens_basal_ganglia	0.933949	Small_Intestine_Terminal_Ileum	6.38201	1.11e-16	0.383733	-2.70789	0.850013	-0.666039	1.18293	6	FALSE
ENSG00000277011	AC148477.4	0.00849416	5	1	0.00849416	Testis	0.00849416	Testis	1	1	1	-2.63177	1.60867	-0.00576307	1.74491	1	FALSE
ENSG00000010030	ETV7	0.00850476	29	8	0.000297196	Brain_Cortex	0.941865	Ovary	15.7686	0.000237801	0.597285	-3.59724	3.61773	-1.77438	1.86459	8	FALSE
ENSG00000156804	FBXO32	0.00850547	8	7	0.00660547	Heart_Left_Ventricle	0.455397	Brain_Nucleus_accumbens_basal_ganglia	1.84442	0.381625	0.381625	-1.68315	2.71611	0.370588	1.83066	7	FALSE
ENSG00000034677	RNF19A	0.0085377	14	8	0.0334163	Esophagus_Mucosa	0.923041	Lung	6.5267	1.24e-16	0.461097	-1.09811	2.12705	1.15956	0.833418	8	FALSE
ENSG00000247400	DNAJC3-AS1	0.00854912	29	6	0.000274719	Brain_Putamen_basal_ganglia	0.99647	Skin_Not_Sun_Exposed_Suprapubic	17.7021	1.28e-05	0.669198	-2.49306	3.63804	0.00288632	1.12218	6	FALSE
ENSG00000118689	FOXO3	0.00855721	8	8	0.00750026	Muscle_Skeletal	0.801852	Brain_Cerebellar_Hemisphere	1.93371	0.306856	0.306856	-2.67378	0.541161	-0.960152	0.95785	8	FALSE
ENSG00000223561	AC005165.1	0.00856063	16	11	0.0405721	Skin_Not_Sun_Exposed_Suprapubic	0.846902	Lung	5.38525	1.54e-17	0.230404	-1.48429	2.04788	-0.146867	1.08406	11	FALSE
ENSG00000272455	AL391244.3	0.00858555	17	5	0.0637645	Adipose_Subcutaneous	0.998284	Cells_EBV-transformed_lymphocytes	3.60524	1.03e-17	0.217035	-1.85382	2.52866	-0.59115	1.10127	5	FALSE
ENSG00000277363	SRCIN1	0.00858993	8	6	0.0033002	Pituitary	0.956329	Brain_Spinal_cord_cervical_c-1	1.56687	0.530231	0.530231	-1.20939	2.9383	0.473552	1.25886	6	FALSE
ENSG00000060749	QSER1	0.00861306	15	11	0.054827	Esophagus_Mucosa	0.960652	Skin_Not_Sun_Exposed_Suprapubic	5.42604	0.0287857	0.207435	-1.88889	1.92024	-0.456539	1.23025	11	FALSE
ENSG00000153714	LURAP1L	0.00862431	16	5	0.0133396	Brain_Cerebellar_Hemisphere	0.682253	Artery_Aorta	9.52652	2.45e-16	0.366078	-2.47457	1.89303	0.856395	1.05869	5	FALSE
ENSG00000175792	RUVBL1	0.00863406	14	10	0.0124059	Heart_Left_Ventricle	0.986716	Cells_Cultured_fibroblasts	6.49114	0.00054098	0.25145	0.0166499	2.50038	1.02734	0.844178	10	FALSE
ENSG00000130489	SCO2	0.00863903	31	13	0.0130644	Prostate	0.753697	Nerve_Tibial	12.3908	2.97e-16	0.437185	-0.581383	2.69788	1.56026	0.65419	13	FALSE
ENSG00000104899	AMH	0.00863968	48	1	0.00251703	Artery_Coronary	0.0341664	Brain_Substantia_nigra	45.3873	4.49e-15	45.3873	-0.375092	3.02129	2.5476	0.460048	1	FALSE
ENSG00000274372	AC239803.3	0.00864142	15	8	0.00662887	Brain_Cerebellum	0.965886	Heart_Left_Ventricle	2.4445	0.285237	0.285237	-1.82636	2.71494	0.449848	1.35343	8	FALSE
ENSG00000184304	PRKD1	0.00865468	6	5	0.00956494	Cells_Cultured_fibroblasts	0.201608	Spleen	2.13769	0.194702	0.194702	-1.85883	2.59117	0.890177	1.6855	5	FALSE
ENSG00000109756	RAPGEF2	0.00866051	10	7	0.00023295	Thyroid	0.921186	Testis	2.76791	0.0667874	0.20295	-3.68031	3.65204	-0.944369	2.04187	7	FALSE
ENSG00000168495	POLR3D	0.00867222	13	4	0.0384574	Skin_Not_Sun_Exposed_Suprapubic	1	Colon_Sigmoid	7.65549	5.39e-16	0.365645	-2.06995	0.968903	-0.273538	0.920458	4	FALSE
ENSG00000241563	CORT	0.00867381	14	6	0.0350305	Lung	0.95577	Cells_EBV-transformed_lymphocytes	8.28191	0.000144771	0.335553	-2.10801	1.27382	-0.934371	0.94113	6	FALSE
ENSG00000205002	AARD	0.00868367	14	9	0.00171763	Brain_Putamen_basal_ganglia	0.878995	Thyroid	5.26566	0.0782106	0.21946	-3.13516	1.84353	-0.0812213	1.36813	9	FALSE
ENSG00000231193	AL157884.2	0.00869115	4	2	0.0375151	Artery_Tibial	0.0919687	Artery_Aorta	1.24818	0.751817	0.751817	-2.08011	0.0809267	-1.10906	0.969257	2	FALSE
ENSG00000270091	AC015726.1	0.00869245	30	5	0.000302029	Esophagus_Gastroesophageal_Junction	0.256149	Brain_Caudate_basal_ganglia	21.3979	6.86e-16	0.836342	-3.61355	0.228347	-2.45931	0.83917	5	FALSE
ENSG00000136250	AOAH	0.00870584	29	14	0.000753	Lung	0.900407	Skin_Not_Sun_Exposed_Suprapubic	9.64581	8.69e-16	0.391534	-3.48042	3.36952	1.23445	1.45889	14	FALSE
ENSG00000149926	FAM57B	0.00870877	6	3	0.00563303	Muscle_Skeletal	0.852853	Esophagus_Gastroesophageal_Junction	1.45634	0.55834	0.55834	-3.11566	2.76841	1.06512	2.31037	3	FALSE
ENSG00000198612	COPS8	0.00871685	10	5	0.0265966	Thyroid	0.739805	Testis	4.22455	5.18e-17	0.398319	-2.21739	0.411267	-1.00098	0.892852	5	FALSE
ENSG00000184923	NUTM2A	0.00872726	48	35	0.0581317	Esophagus_Muscularis	0.978375	Brain_Spinal_cord_cervical_c-1	5.48021	4.02e-16	0.203224	-1.8947	1.17632	-0.687754	0.845471	35	FALSE
ENSG00000172382	PRSS27	0.00873529	5	5	0.0630131	Nerve_Tibial	0.920938	Brain_Spinal_cord_cervical_c-1	1.93136	0.289994	0.289994	-1.0468	1.8591	0.594532	1.26226	5	FALSE
ENSG00000151062	CACNA2D4	0.00873597	22	6	0.0045808	Brain_Putamen_basal_ganglia	0.57381	Vagina	13.5249	2.39e-18	0.786031	-2.83512	1.90368	-1.27932	1.44743	6	FALSE
ENSG00000101439	CST3	0.00874518	23	12	0.0079782	Thyroid	0.893674	Cells_Cultured_fibroblasts	10.0652	0.00780783	0.379625	-2.65299	2.03644	-0.776795	1.01317	12	FALSE
ENSG00000120029	C10orf76	0.00874776	13	10	0.00241794	Whole_Blood	0.97247	Adipose_Visceral_Omentum	2.81352	0.0862609	0.309062	-3.03343	0.785888	-0.805938	1.25549	10	FALSE
ENSG00000138448	ITGAV	0.00875175	27	10	0.00711001	Brain_Putamen_basal_ganglia	0.997603	Thyroid	7.94826	4.44e-17	0.289728	-0.702937	2.69165	1.34006	0.851702	10	FALSE
ENSG00000212126	TAS2R50	0.0087526	3	2	0.00278141	Thyroid	0.40423	Brain_Cerebellar_Hemisphere	1.03534	0.964662	0.964662	0.83409	3.25549	2.36017	1.32822	2	FALSE
ENSG00000178252	WDR6	0.00875593	45	4	0.000569509	Colon_Sigmoid	0.844534	Uterus	30.9823	9.69e-06	1.3231	-0.196098	3.44573	1.81847	0.68759	4	FALSE
ENSG00000196428	TSC22D2	0.00878274	5	4	0.0179313	Nerve_Tibial	0.999671	Pancreas	1.2013	0.792046	0.792046	-0.000412691	2.36703	1.59502	0.953941	4	FALSE
ENSG00000181220	ZNF746	0.00880112	9	6	0.00200358	Artery_Tibial	0.815423	Skin_Not_Sun_Exposed_Suprapubic	2.83298	0.0798481	0.323816	-3.0897	0.469253	-0.743245	1.22361	6	FALSE
ENSG00000116711	PLA2G4A	0.008806	8	7	0.0121142	Brain_Anterior_cingulate_cortex_BA24	0.747759	Esophagus_Muscularis	2.77352	0.148119	0.148119	-2.5088	0.536846	-0.888961	0.866569	7	FALSE
ENSG00000120662	MTRF1	0.00881645	14	7	0.0144056	Esophagus_Mucosa	0.890832	Brain_Putamen_basal_ganglia	6.98789	0.000111971	0.311823	-1.16211	2.44699	0.72218	0.90437	7	FALSE
ENSG00000183291	SELENOF	0.00882198	24	5	0.0833857	Brain_Cortex	0.933699	Esophagus_Mucosa	17.0698	1.59e-05	0.600766	-1.73137	0.525215	-0.980268	0.660519	5	FALSE
ENSG00000132010	ZNF20	0.00883101	13	8	0.00155496	Brain_Cerebellum	0.609037	Skin_Sun_Exposed_Lower_leg	1.90613	0.297889	0.297889	-0.80947	3.16423	1.27513	0.901386	8	FALSE
ENSG00000119640	ACYP1	0.00885202	5	4	0.0293611	Muscle_Skeletal	0.870507	Heart_Left_Ventricle	1.18898	0.814286	0.814286	-3.32818	0.163015	-1.80293	1.27299	4	FALSE
ENSG00000164500	C7orf72	0.00887776	2	2	0.0120875	Testis	0.823873	Pituitary	1.51681	0.483194	0.483194	-2.50958	-0.222566	-1.36607	1.61716	2	FALSE
ENSG00000172239	PAIP1	0.00889693	9	7	0.0159191	Cells_EBV-transformed_lymphocytes	0.709173	Skin_Not_Sun_Exposed_Suprapubic	2.36186	0.0279191	0.38644	-2.41076	1.81025	-0.8747	1.30419	7	FALSE
ENSG00000163810	TGM4	0.00890491	6	5	0.0208728	Testis	0.834206	Skin_Sun_Exposed_Lower_leg	2.82572	0.0691947	0.161057	-2.31028	0.20931	-1.08994	0.881392	5	FALSE
ENSG00000142920	AZIN2	0.00892931	9	8	0.00176283	Cells_Cultured_fibroblasts	0.668767	Cells_EBV-transformed_lymphocytes	3.56422	0.000577964	0.193306	-1.02343	3.12753	0.322872	1.37016	8	FALSE
ENSG00000135617	PRADC1	0.00895247	15	4	0.0594446	Adipose_Visceral_Omentum	0.886782	Muscle_Skeletal	6.84054	3.32e-17	0.36576	-2.504	1.2252	-1.43317	0.981168	4	FALSE
ENSG00000243056	EIF4EBP3	0.00896638	20	13	0.00360646	Colon_Transverse	0.975504	Artery_Tibial	5.22165	2.79e-18	0.45992	-2.91068	0.941352	-0.866828	0.879285	13	FALSE
ENSG00000273493	AC098479.1	0.00898994	3	2	0.00890277	Brain_Nucleus_accumbens_basal_ganglia	0.127577	Brain_Putamen_basal_ganglia	1.03137	0.96863	0.96863	1.46407	2.61577	1.86785	0.648396	2	FALSE
ENSG00000130714	POMT1	0.0089963	39	9	0.030402	Pancreas	0.888898	Esophagus_Mucosa	17.872	1.69e-15	0.655605	-2.16481	0.697472	-1.16535	0.575756	9	FALSE
ENSG00000273381	AL158071.4	0.00899804	6	5	0.0111075	Brain_Cerebellar_Hemisphere	0.997432	Breast_Mammary_Tissue	1.44502	0.546509	0.546509	-2.5393	0.00321841	-1.63051	1.04677	5	FALSE
ENSG00000174945	AMZ1	0.00900032	17	12	0.0277614	Lung	0.980601	Brain_Cortex	3.57516	0.0399806	0.170809	-1.86932	2.20064	0.863527	0.948479	12	FALSE
ENSG00000198915	RASGEF1A	0.0090027	20	9	0.0274634	Small_Intestine_Terminal_Ileum	0.977331	Skin_Sun_Exposed_Lower_leg	8.74261	5.3e-17	0.331305	-2.20487	1.61794	-0.774918	1.01919	9	FALSE
ENSG00000119866	BCL11A	0.00900902	6	2	0.00278207	Esophagus_Mucosa	0.351143	Pituitary	1.08235	0.917647	0.917647	-3.98779	2.90348	-0.670195	2.7226	2	FALSE
ENSG00000111802	TDP2	0.00901219	25	13	0.00126871	Whole_Blood	0.996915	Adipose_Subcutaneous	7.1562	0.0132798	0.269735	-3.22296	1.24203	-0.100753	1.16622	13	FALSE
ENSG00000236501	AC074286.1	0.00901885	2	2	0.448162	Testis	0.686579	Adipose_Visceral_Omentum	1.92806	0.0719406	0.0719406	-0.403502	0.758483	0.17749	0.821648	2	FALSE
ENSG00000146005	PSD2	0.00904565	8	6	0.000830283	Spleen	0.992878	Adipose_Subcutaneous	2.84444	0.0194014	0.301531	-3.3425	0.536258	-0.838838	1.15609	6	FALSE
ENSG00000160208	RRP1B	0.00911723	12	6	0.0141454	Brain_Cortex	0.624843	Brain_Hypothalamus	3.92774	0.0117725	0.147962	-2.45355	2.43404	0.695952	1.95181	6	FALSE
ENSG00000196581	AJAP1	0.00912671	11	8	0.00956027	Brain_Hippocampus	0.888134	Brain_Spinal_cord_cervical_c-1	2.03243	0.0459625	0.456203	-2.59134	1.82635	0.0746362	1.32595	8	FALSE
ENSG00000255455	AP003486.1	0.00913508	42	7	0.0109068	Brain_Caudate_basal_ganglia	0.907879	Brain_Cerebellum	20.1842	0.000182642	0.758423	-0.272291	2.54567	1.53939	0.696274	7	FALSE
ENSG00000136819	C9orf78	0.00913511	24	13	0.00443949	Kidney_Cortex	0.99869	Spleen	7.62927	0.00157825	0.278509	-2.84512	0.549154	-0.712183	0.794711	13	FALSE
ENSG00000180035	ZNF48	0.00913775	5	5	0.115315	Lung	0.947515	Brain_Substantia_nigra	2.49807	0.17426	0.17426	-1.57474	0.434589	-0.755214	0.883737	5	FALSE
ENSG00000276698	AL136295.6	0.00913952	3	2	0.019926	Adipose_Subcutaneous	0.0742199	Brain_Cerebellum	1.08606	0.913942	0.913942	-2.32774	1.78526	-0.218598	2.05852	2	FALSE
ENSG00000257230	LINC02448	0.00914024	1	1	0.00914024	Esophagus_Mucosa	0.00914024	Esophagus_Mucosa	1	1	1	2.60676	2.60676	2.60676	NA	1	FALSE
ENSG00000161904	LEMD2	0.00914096	39	8	0.00242811	Testis	0.987717	Stomach	19.6088	1.76e-15	0.730589	-3.03216	2.93862	1.14833	0.9764	8	FALSE
ENSG00000126858	RHOT1	0.00918574	23	16	0.0366034	Artery_Coronary	0.984615	Cells_EBV-transformed_lymphocytes	4.41525	0.0312148	0.166094	-0.342033	2.09016	1.14626	0.657353	16	FALSE
ENSG00000144401	METTL21A	0.00919743	28	8	0.000141713	Breast_Mammary_Tissue	0.825156	Muscle_Skeletal	14.0828	4.51e-05	0.506278	-3.80516	0.220918	-2.74617	0.783084	8	FALSE
ENSG00000143554	SLC27A3	0.00922027	10	8	0.013882	Spleen	0.737776	Brain_Putamen_basal_ganglia	2.23745	0.121028	0.121028	-2.4603	0.620958	-1.07095	1.04726	8	FALSE
ENSG00000227301	AL356489.1	0.0092392	2	2	0.0660841	Pancreas	0.656738	Testis	1.70401	0.295991	0.295991	-1.83785	0.444422	-0.696715	1.61381	2	FALSE
ENSG00000267649	AC010327.4	0.00924373	7	3	0.132287	Prostate	0.839286	Brain_Cerebellum	2.33844	0.170411	0.170411	-1.50515	0.975338	-0.188934	0.854855	3	FALSE
ENSG00000237651	C2orf74	0.00927183	49	1	0.003395	Cells_EBV-transformed_lymphocytes	0.296918	Kidney_Cortex	43.0072	4.25e-15	43.0072	1.04306	2.92951	2.47019	0.264637	1	FALSE
ENSG00000116489	CAPZA1	0.00927653	27	13	0.0218115	Skin_Not_Sun_Exposed_Suprapubic	0.972098	Uterus	10.7729	2.82e-16	0.424753	-2.29363	0.0428506	-1.34196	0.622073	13	FALSE
ENSG00000165733	BMS1	0.00928096	17	13	0.0303166	Small_Intestine_Terminal_Ileum	0.945188	Brain_Amygdala	3.40387	0.075221	0.211886	-2.16593	1.22525	-0.175127	0.784984	13	FALSE
ENSG00000100714	MTHFD1	0.00929447	37	6	3.91e-05	Cells_EBV-transformed_lymphocytes	0.829682	Liver	23.3995	2.29e-15	0.850813	-3.78293	4.11269	-1.85877	1.38658	6	FALSE
ENSG00000164100	NDST3	0.00931024	4	4	0.00252977	Brain_Cerebellar_Hemisphere	0.985602	Thyroid	1.48064	0.512548	0.512548	-0.0180462	3.01976	1.71827	1.26615	4	FALSE
ENSG00000198734	F5	0.00931689	11	2	0.00298558	Esophagus_Muscularis	0.966637	Skin_Not_Sun_Exposed_Suprapubic	7.57161	2.35e-16	0.995212	-1.35518	2.96922	0.85582	1.22751	2	FALSE
ENSG00000137872	SEMA6D	0.00932806	14	10	0.00362544	Brain_Cerebellum	0.94324	Brain_Anterior_cingulate_cortex_BA24	3.14603	2.71e-16	0.142039	-2.27181	2.90904	0.287998	1.90949	10	FALSE
ENSG00000145198	VWA5B2	0.00933862	17	3	0.000131382	Brain_Amygdala	0.123901	Testis	13.7279	5.88e-17	0.648646	-3.82385	-1.5386	-3.09859	0.648728	3	FALSE
ENSG00000132429	POPDC3	0.00933919	19	13	0.00292448	Pituitary	0.99179	Artery_Tibial	6.62582	0.0288841	0.26285	-2.97557	0.458402	-0.889205	0.91218	13	FALSE
ENSG00000164743	C8orf48	0.00934324	4	1	0.00934324	Heart_Left_Ventricle	0.00934324	Heart_Left_Ventricle	1	1	1	-2.59923	0.683654	-1.02199	1.41149	1	FALSE
ENSG00000238201	AC114752.2	0.00936066	1	1	0.00936066	Whole_Blood	0.00936066	Whole_Blood	1	1	1	2.59859	2.59859	2.59859	NA	1	FALSE
ENSG00000164494	PDSS2	0.00938328	30	4	0.00029188	Ovary	0.959608	Breast_Mammary_Tissue	23.2376	2.27e-15	0.95377	-0.887106	3.6224	0.73853	0.825666	4	FALSE
ENSG00000105607	GCDH	0.00938593	45	6	0.00265546	Cells_EBV-transformed_lymphocytes	0.615801	Colon_Sigmoid	28.5998	2.79e-15	1.00809	-1.15435	3.00504	1.29526	0.667337	6	FALSE
ENSG00000069849	ATP1B3	0.00942094	21	13	0.00569384	Cells_EBV-transformed_lymphocytes	0.961692	Adipose_Subcutaneous	6.53693	0.00620586	0.264989	-1.94917	2.76491	0.200361	1.31267	13	FALSE
ENSG00000174502	SLC26A9	0.00942425	10	8	0.0084859	Heart_Left_Ventricle	0.994754	Brain_Caudate_basal_ganglia	2.91861	0.0894966	0.18847	-2.6321	1.37909	-0.68976	1.31379	8	FALSE
ENSG00000046604	DSG2	0.00944797	13	9	0.0164895	Testis	0.818455	Cells_EBV-transformed_lymphocytes	4.18567	0.0606803	0.217486	-2.3979	1.68597	-0.605881	1.30663	9	FALSE
ENSG00000139637	C12orf10	0.00946235	7	3	0.0120057	Testis	0.260188	Breast_Mammary_Tissue	1.87619	0.186807	0.186807	-2.51198	1.12595	-0.657413	1.19785	3	FALSE
ENSG00000007923	DNAJC11	0.00947304	4	2	0.00334072	Artery_Tibial	0.198002	Testis	1.15557	0.844428	0.844428	-2.93451	1.28727	-1.53435	1.90917	2	FALSE
ENSG00000078098	FAP	0.00947834	9	4	0.0207249	Cells_Cultured_fibroblasts	0.343831	Cells_EBV-transformed_lymphocytes	2.10129	1.05e-17	0.554828	-0.946622	2.94257	1.59866	1.16506	4	FALSE
ENSG00000096088	PGC	0.00949678	5	3	0.00334826	Lung	0.267573	Heart_Left_Ventricle	1.52173	0.467941	0.467941	-2.93381	1.38999	-0.585016	2.05242	3	FALSE
ENSG00000118816	CCNI	0.00953179	6	4	0.000330485	Thyroid	0.343078	Brain_Putamen_basal_ganglia	2.03384	0.0287551	0.871424	-3.59015	1.32697	-1.11241	1.92671	4	FALSE
ENSG00000186517	ARHGAP30	0.00953672	6	5	0.0321666	Brain_Amygdala	0.800664	Nerve_Tibial	2.98298	0.00277282	0.102174	-2.14233	0.252488	-0.737971	0.847146	5	FALSE
ENSG00000141293	SKAP1	0.00953831	14	9	0.0664473	Testis	0.914624	Artery_Aorta	4.41223	0.00644531	0.167636	-1.83539	1.22257	-0.625197	0.885644	9	FALSE
ENSG00000269387	AL365205.3	0.00954228	2	1	0.00954228	Brain_Cortex	0.00954228	Brain_Cortex	1	1	1	-0.0937586	2.59199	1.24912	1.89911	1	FALSE
ENSG00000150773	PIH1D2	0.00955307	5	4	0.104304	Brain_Substantia_nigra	0.828656	Skin_Not_Sun_Exposed_Suprapubic	1.62754	0.102538	0.102538	-1.62434	0.589094	-0.328377	0.881467	4	FALSE
ENSG00000152061	RABGAP1L	0.00955347	26	8	0.000378395	Skin_Sun_Exposed_Lower_leg	0.930014	Brain_Caudate_basal_ganglia	10.7986	0.000446544	0.420768	-3.55471	-0.0878271	-1.66204	0.970249	8	FALSE
ENSG00000111875	ASF1A	0.00960758	13	12	0.0181838	Nerve_Tibial	0.961626	Esophagus_Mucosa	3.74214	0.097204	0.194867	-2.36185	1.33623	-0.139565	1.01146	12	FALSE
ENSG00000104435	STMN2	0.00961217	3	2	0.0216977	Muscle_Skeletal	0.0264808	Cells_Cultured_fibroblasts	1.09746	0.902535	0.902535	-2.29562	2.21909	0.522841	2.45767	2	FALSE
ENSG00000145780	FEM1C	0.00963462	7	4	0.00113753	Lung	0.708243	Testis	3.81141	0.0166727	0.241666	-2.85907	3.2541	1.10817	1.99854	4	FALSE
ENSG00000187736	NHEJ1	0.00963797	12	5	0.00531309	Spleen	0.640868	Brain_Anterior_cingulate_cortex_BA24	2.32619	0.0686048	0.591811	-0.466485	2.8191	1.86213	0.995572	5	FALSE
ENSG00000272632	AC097504.2	0.00964342	2	1	0.00964342	Whole_Blood	0.00964342	Whole_Blood	1	1	1	-2.57954	2.58836	0.00440905	3.65426	1	FALSE
ENSG00000090520	DNAJB11	0.00965252	10	5	0.118416	Whole_Blood	0.9357	Muscle_Skeletal	4.09046	2.39e-16	0.278518	-0.877138	1.56146	0.351437	0.760747	5	FALSE
ENSG00000102471	NDFIP2	0.0096589	6	3	0.00348038	Muscle_Skeletal	0.526633	Brain_Amygdala	1.3565	0.459184	0.459184	-1.97154	2.92178	0.132981	1.80486	3	FALSE
ENSG00000257543	AC063948.1	0.00965997	2	2	0.00236957	Brain_Amygdala	0.563235	Small_Intestine_Terminal_Ileum	1.12419	0.875811	0.875811	0.578043	3.03952	1.80878	1.74053	2	FALSE
ENSG00000269873	AC245884.10	0.00971501	6	4	0.0174854	Brain_Cortex	0.137278	Brain_Cerebellar_Hemisphere	1.70138	0.302579	0.302579	0.0744027	3.15116	1.82446	1.02701	4	FALSE
ENSG00000121039	RDH10	0.009739	14	13	0.00677403	Stomach	0.932225	Adipose_Subcutaneous	3.54137	0.119924	0.119924	-1.13049	2.70775	0.549931	1.08923	13	FALSE
ENSG00000128713	HOXD11	0.00975324	1	1	0.00975324	Colon_Sigmoid	0.00975324	Colon_Sigmoid	1	1	1	-2.58446	-2.58446	-2.58446	NA	1	FALSE
ENSG00000163632	C3orf49	0.00975383	3	1	0.00975383	Skin_Sun_Exposed_Lower_leg	0.00975383	Skin_Sun_Exposed_Lower_leg	1	1	1	-2.58444	0.326438	-0.802225	1.56161	1	FALSE
ENSG00000101745	ANKRD12	0.00976667	9	5	0.073053	Adrenal_Gland	0.945609	Brain_Spinal_cord_cervical_c-1	4.61082	0.00558223	0.249412	-0.991374	1.7925	0.219649	0.980388	5	FALSE
ENSG00000075413	MARK3	0.00976887	23	4	7.5e-08	Whole_Blood	0.473937	Small_Intestine_Terminal_Ileum	16.014	2.75e-06	0.828939	-5.37867	6.1059	1.92515	2.51546	4	FALSE
ENSG00000135063	FAM189A2	0.00977595	13	9	0.0127458	Brain_Anterior_cingulate_cortex_BA24	0.975104	Muscle_Skeletal	3.22765	0.0958937	0.165992	-2.49079	1.80427	-0.197319	1.48895	9	FALSE
ENSG00000227124	ZNF717	0.00979124	46	20	0.0243765	Breast_Mammary_Tissue	0.948228	Artery_Tibial	6.64307	5.51e-16	0.24157	-1.12391	2.25114	1.30418	0.662016	20	FALSE
ENSG00000113719	ERGIC1	0.00979774	23	6	0.00192418	Muscle_Skeletal	0.806164	Pancreas	12.7567	8.9e-18	0.717772	-3.10169	1.67565	-1.55145	1.29281	6	FALSE
ENSG00000230537	AL158071.2	0.00980663	7	3	0.0110782	Heart_Atrial_Appendage	0.318502	Whole_Blood	1.18477	0.81144	0.81144	-1.67506	2.8225	0.926432	1.62008	3	FALSE
ENSG00000237877	LINC01473	0.00980669	9	7	0.0116349	Skin_Not_Sun_Exposed_Suprapubic	0.904772	Adipose_Subcutaneous	2.78907	0.162232	0.162232	-2.52303	-0.119635	-1.02367	0.835841	7	FALSE
ENSG00000283439	AC113189.6	0.00982215	1	1	0.00982215	Testis	0.00982215	Testis	1	1	1	2.58203	2.58203	2.58203	NA	1	FALSE
ENSG00000114529	C3orf52	0.00984898	4	3	0.0132477	Brain_Cerebellum	0.134628	Pancreas	2.01824	0.00841371	0.496174	-2.06101	2.47704	1.04427	2.11264	3	FALSE
ENSG00000225556	C2CD4D	0.00985009	6	5	0.0351309	Esophagus_Mucosa	0.802124	Prostate	3.01436	2.23e-16	0.357752	-0.738664	2.10685	0.816107	1.0652	5	FALSE
ENSG00000276043	UHRF1	0.00985524	4	3	0.00260074	Testis	0.230867	Nerve_Tibial	1.56143	0.420884	0.420884	-3.01137	1.19813	-0.953351	1.7875	3	FALSE
ENSG00000267857	AL133499.1	0.00985957	2	2	0.0730547	Testis	0.0905175	Cells_Cultured_fibroblasts	1.34237	0.657632	0.657632	-1.79249	-1.69267	-1.74258	0.0705795	2	FALSE
ENSG00000155508	CNOT8	0.00987279	31	10	0.0133059	Testis	0.686158	Pituitary	15.4857	1.49e-15	0.636017	-2.47547	0.810686	-1.33412	0.658725	10	FALSE
ENSG00000229205	LINC00200	0.0098737	1	1	0.0098737	Testis	0.0098737	Testis	1	1	1	-2.58022	-2.58022	-2.58022	NA	1	FALSE
ENSG00000151650	VENTX	0.00989663	15	4	0.00179118	Lung	0.675258	Adipose_Subcutaneous	7.88565	1.88e-17	0.875148	-2.37342	3.12284	0.570902	1.65643	4	FALSE
ENSG00000119231	SENP5	0.00990332	30	2	0.00183896	Esophagus_Muscularis	0.147993	Skin_Sun_Exposed_Lower_leg	27.8101	1.72e-15	1.15702	-3.11508	-1.44666	-2.51876	0.440018	2	FALSE
ENSG00000166455	C16orf46	0.00993396	9	8	0.0310225	Skin_Sun_Exposed_Lower_leg	0.98102	Adipose_Subcutaneous	3.97817	0.0626168	0.284214	-1.2888	2.15678	0.801713	1.04112	8	FALSE
ENSG00000124608	AARS2	0.00993848	12	8	0.0142283	Brain_Cortex	0.979074	Adipose_Subcutaneous	4.54753	0.0882963	0.17043	-1.32371	2.45145	0.199653	1.03619	8	FALSE
ENSG00000106028	SSBP1	0.00994104	5	5	0.0394468	Testis	0.706808	Cells_Cultured_fibroblasts	2.33753	0.0807247	0.0807247	-2.0595	0.687266	-0.56911	0.982548	5	FALSE
ENSG00000172059	KLF11	0.00997618	14	11	0.0067103	Brain_Cerebellum	0.989684	Brain_Spinal_cord_cervical_c-1	2.63755	0.244159	0.244159	-2.5846	2.71089	0.364434	1.22429	11	FALSE
ENSG00000163755	HPS3	0.00998339	12	11	0.00433203	Cells_Cultured_fibroblasts	0.847244	Whole_Blood	3.37654	5.81e-17	0.121621	-2.85291	1.67942	-0.0465262	1.16705	11	FALSE
ENSG00000064835	POU1F1	0.00999098	9	6	0.0402793	Colon_Sigmoid	0.864761	Brain_Anterior_cingulate_cortex_BA24	3.9512	0.0405573	0.34306	-0.170316	2.05087	1.0779	0.752753	6	FALSE
ENSG00000060709	RIMBP2	0.0100039	19	17	0.0275941	Artery_Aorta	0.659476	Esophagus_Mucosa	2.89937	0.192615	0.192615	-2.07972	2.20301	0.0879695	1.30208	17	FALSE
ENSG00000076641	PAG1	0.0100049	12	6	0.0113348	Whole_Blood	0.507166	Nerve_Tibial	2.5735	0.0234579	0.13609	-0.689115	2.53221	0.844898	1.12282	6	FALSE
ENSG00000121413	ZSCAN18	0.0100091	39	3	0.00137607	Whole_Blood	0.396536	Heart_Atrial_Appendage	25.7411	2.12e-15	1.63017	-3.19962	-0.847823	-1.93277	0.456824	3	FALSE
ENSG00000150995	ITPR1	0.0100326	11	6	0.00149582	Stomach	0.609422	Ovary	2.29102	0.0258511	0.658716	-1.55396	3.17549	0.0618	1.39745	6	FALSE
ENSG00000140398	NEIL1	0.0100344	16	11	0.00386042	Brain_Amygdala	0.948432	Heart_Left_Ventricle	6.13556	0.00949465	0.239011	-2.11128	2.88935	-0.272257	1.46415	11	FALSE
ENSG00000049541	RFC2	0.0100627	4	3	0.00258808	Skin_Sun_Exposed_Lower_leg	0.421346	Whole_Blood	1.09098	0.945335	0.945335	-0.804088	3.01285	0.88299	1.64901	3	FALSE
ENSG00000150394	CDH8	0.0100758	10	7	0.0386305	Artery_Aorta	0.514467	Brain_Nucleus_accumbens_basal_ganglia	2.64596	1.33e-05	0.24029	-1.96151	2.0681	-0.131884	1.54923	7	FALSE
ENSG00000128791	TWSG1	0.0100981	44	1	0.000694355	Spleen	0.790442	Brain_Anterior_cingulate_cortex_BA24	36.9952	3.65e-15	36.9952	-3.3918	-0.265737	-2.39902	0.498063	1	FALSE
ENSG00000180822	PSMG4	0.0101045	44	4	0.0267627	Minor_Salivary_Gland	0.240234	Cells_EBV-transformed_lymphocytes	31.0007	2.12e-15	1.08617	-2.21496	-0.130061	-1.69688	0.343576	4	FALSE
ENSG00000226194	LINC02519	0.0101047	36	4	0.00468212	Brain_Caudate_basal_ganglia	0.990364	Adrenal_Gland	26.3681	2.58e-15	1.00129	0.0120776	2.82813	2.02898	0.682676	4	FALSE
ENSG00000261172	AC133919.2	0.010161	15	9	0.0334535	Artery_Aorta	0.917436	Thyroid	2.50502	0.0648734	0.190373	-2.1266	1.60478	0.0928774	1.08689	9	FALSE
ENSG00000142544	CTU1	0.0101622	24	13	0.0262135	Brain_Hypothalamus	0.784621	Brain_Cerebellar_Hemisphere	6.26944	6.88e-17	0.35403	-1.58946	2.22303	0.725209	0.918143	13	FALSE
ENSG00000122136	OBP2A	0.0101817	9	4	0.0228511	Testis	0.897936	Minor_Salivary_Gland	4.12212	0.00198753	0.666647	-2.27591	0.589745	-0.8783	0.846551	4	FALSE
ENSG00000100083	GGA1	0.0101849	14	12	0.0472076	Cells_Cultured_fibroblasts	0.817394	Muscle_Skeletal	2.369	0.0884385	0.0884385	-1.98443	0.474241	-1.36538	0.707612	12	FALSE
ENSG00000094916	CBX5	0.0102036	5	5	0.0459623	Brain_Hypothalamus	0.970282	Kidney_Cortex	1.75962	0.235684	0.235684	-1.99574	1.65773	-0.171929	1.31864	5	FALSE
ENSG00000253369	AC131902.1	0.0102056	16	4	0.00733764	Colon_Sigmoid	0.285957	Testis	12.9316	9.42e-17	0.60195	-2.68112	2.32365	-1.86626	1.22545	4	FALSE
ENSG00000176390	CRLF3	0.0102326	40	18	0.0187817	Brain_Putamen_basal_ganglia	0.448994	Heart_Left_Ventricle	11.4992	4.91e-15	0.411122	0.494296	2.34983	1.40975	0.37898	18	FALSE
ENSG00000153406	NMRAL1	0.0102346	48	2	0.0209672	Brain_Nucleus_accumbens_basal_ganglia	0.998666	Thyroid	39.8443	3.93e-15	1.64141	-2.30857	0.00167152	-1.26443	0.490124	2	FALSE
ENSG00000167767	KRT80	0.0102368	12	8	0.00876013	Vagina	0.976906	Brain_Hippocampus	4.11873	0.0262706	0.152843	-2.62128	2.12291	0.577395	1.46149	8	FALSE
ENSG00000227471	AKR1B15	0.0102508	14	6	0.00133015	Thyroid	0.949835	Nerve_Tibial	6.72386	0.00287307	0.370287	-3.2094	0.150365	-0.700148	0.891026	6	FALSE
ENSG00000121578	B4GALT4	0.0102551	20	16	0.0454374	Pancreas	0.972812	Adrenal_Gland	4.77177	0.00471857	0.232118	-2.00058	1.49012	-0.346046	1.02757	16	FALSE
ENSG00000275489	C17orf98	0.0102568	1	1	0.0102568	Testis	0.0102568	Testis	1	1	1	2.56705	2.56705	2.56705	NA	1	FALSE
ENSG00000136754	ABI1	0.010267	9	7	0.00993112	Brain_Spinal_cord_cervical_c-1	0.825322	Stomach	1.44622	0.551341	0.551341	-2.57822	1.73788	-0.954305	1.33369	7	FALSE
ENSG00000270170	NCBP2-AS2	0.0103004	5	1	0.000974344	Artery_Tibial	0.101637	Nerve_Tibial	3.99611	1.71e-20	3.99611	-3.29783	-1.26536	-2.30456	0.831682	1	FALSE
ENSG00000164975	SNAPC3	0.0103083	13	7	0.0405913	Heart_Left_Ventricle	0.950654	Nerve_Tibial	4.17223	0.00403494	0.178282	-2.04768	1.71619	-0.219405	1.28174	7	FALSE
ENSG00000269842	AC011453.1	0.0103087	3	1	0.0105981	Whole_Blood	0.0151333	Spleen	2.83828	0.075934	2.83828	-2.55568	-2.42917	-2.4952	0.0634358	1	FALSE
ENSG00000175701	LINC00116	0.0103298	11	5	0.0110171	Thyroid	0.805479	Skin_Sun_Exposed_Lower_leg	3.3333	1.26e-17	0.178784	-2.57883	2.15563	-1.59564	1.41915	5	FALSE
ENSG00000173511	VEGFB	0.0103502	10	5	0.0103267	Spleen	0.892517	Heart_Atrial_Appendage	5.85382	6.53e-18	0.196201	-2.56469	2.46707	-0.125952	1.39046	5	FALSE
ENSG00000138131	LOXL4	0.0103597	15	9	0.0392619	Muscle_Skeletal	0.945605	Heart_Atrial_Appendage	7.23467	9.54e-05	0.274674	-2.06143	1.8245	-0.798302	1.0092	9	FALSE
ENSG00000170271	FAXDC2	0.0103643	19	11	0.0198658	Esophagus_Mucosa	0.611223	Breast_Mammary_Tissue	6.91241	0.00291155	0.251313	-2.32887	1.74331	-1.10605	1.15507	11	FALSE
ENSG00000163527	STT3B	0.0103668	14	10	0.0848017	Adrenal_Gland	0.876177	Brain_Nucleus_accumbens_basal_ganglia	3.0722	0.0105559	0.174974	-1.81373	1.72348	0.386892	1.10086	10	FALSE
ENSG00000255046	AC069185.1	0.0103736	21	7	0.00287355	Skin_Sun_Exposed_Lower_leg	0.925638	Adipose_Visceral_Omentum	11.1602	1.99e-17	0.407501	-0.773144	2.98095	1.09135	0.942436	7	FALSE
ENSG00000138592	USP8	0.0104008	20	8	0.00366682	Testis	0.921666	Esophagus_Muscularis	8.70829	3.15e-17	0.370365	-2.90549	2.16386	-0.166035	1.36882	8	FALSE
ENSG00000072682	P4HA2	0.0104016	26	9	0.00156586	Spleen	0.870426	Whole_Blood	14.4393	0.000569503	0.507978	-0.520216	3.16219	1.63741	0.914765	9	FALSE
ENSG00000122376	FAM35A	0.0104194	38	27	0.0376003	Adipose_Subcutaneous	0.937879	Heart_Left_Ventricle	6.32772	0.000965557	0.213759	-2.07919	1.43206	-0.780527	0.605438	27	FALSE
ENSG00000172336	POP7	0.0104262	3	1	0.0104262	Artery_Tibial	0.0104262	Artery_Tibial	1	1	1	-2.56136	0.824476	-0.826136	1.6945	1	FALSE
ENSG00000183908	LRRC55	0.0104504	11	8	0.0178338	Testis	0.70482	Brain_Caudate_basal_ganglia	2.41428	0.0141433	0.388068	-2.64565	1.09715	-0.939382	1.37767	8	FALSE
ENSG00000231662	AL357052.1	0.0104598	1	1	0.0104598	Testis	0.0104598	Testis	1	1	1	2.56025	2.56025	2.56025	NA	1	FALSE
ENSG00000204936	CD177	0.0104658	18	13	0.0136179	Nerve_Tibial	0.797276	Brain_Anterior_cingulate_cortex_BA24	1.91162	0.239799	0.239799	-0.624813	2.46719	1.33394	0.798785	13	FALSE
ENSG00000135930	EIF4E2	0.0104693	14	7	0.0247285	Brain_Caudate_basal_ganglia	0.885873	Brain_Substantia_nigra	5.30696	1.34e-16	0.25584	-2.24562	1.58791	-0.0366275	1.36712	7	FALSE
ENSG00000145850	TIMD4	0.0104898	10	9	0.0118899	Spleen	0.936165	Brain_Cortex	1.61533	0.506687	0.506687	-1.48942	2.5154	-0.0852074	1.3317	9	FALSE
ENSG00000152377	SPOCK1	0.0104996	12	11	0.0131679	Brain_Cerebellar_Hemisphere	0.893834	Cells_Cultured_fibroblasts	3.27367	0.0587272	0.319426	-1.75357	2.4792	-0.291514	1.17196	11	FALSE
ENSG00000120697	ALG5	0.0105104	15	6	0.000867317	Lung	0.648992	Testis	7.29137	1.71e-16	0.502997	-3.33037	0.455163	-2.20305	1.051	6	FALSE
ENSG00000091136	LAMB1	0.010525	27	7	0.00714057	Testis	0.614814	Small_Intestine_Terminal_Ileum	16.1747	5.5e-16	0.74818	-2.69022	-0.503213	-2.21768	0.450506	7	FALSE
ENSG00000058056	USP13	0.010531	16	9	0.00515951	Brain_Anterior_cingulate_cortex_BA24	0.795586	Cells_Cultured_fibroblasts	1.90278	0.352342	0.352342	-2.7969	1.80458	-0.456088	1.31317	9	FALSE
ENSG00000196214	ZNF766	0.0105361	5	4	0.0185073	Thyroid	0.952717	Pituitary	1.23322	0.767457	0.767457	-2.35531	1.96141	-0.572535	1.70415	4	FALSE
ENSG00000170425	ADORA2B	0.0105482	42	21	0.0330025	Cells_Cultured_fibroblasts	0.7748	Adrenal_Gland	11.6285	9.52e-16	0.398682	-1.69822	2.13205	-0.968895	0.791663	21	FALSE
ENSG00000273230	AC102953.2	0.0105487	38	16	0.0111345	Esophagus_Gastroesophageal_Junction	0.894574	Kidney_Cortex	6.90982	1.44e-16	0.335602	-2.53845	1.02696	-1.06679	0.717745	16	FALSE
ENSG00000086288	NME8	0.0105766	22	15	0.00883886	Nerve_Tibial	0.769468	Brain_Putamen_basal_ganglia	6.74632	0.042224	0.268494	-2.06383	2.61822	0.647304	1.14042	15	FALSE
ENSG00000132840	BHMT2	0.0105816	35	4	0.00192278	Muscle_Skeletal	0.651257	Brain_Cerebellar_Hemisphere	25.9329	2.54e-15	1.00705	-3.10191	1.59718	-1.64996	0.961029	4	FALSE
ENSG00000185527	PDE6G	0.0105914	9	6	0.0134102	Heart_Atrial_Appendage	0.522209	Cells_Cultured_fibroblasts	2.21421	0.23892	0.23892	-2.47269	-0.386637	-1.07738	0.633496	6	FALSE
ENSG00000100614	PPM1A	0.0106339	22	12	0.0140615	Breast_Mammary_Tissue	0.958112	Brain_Nucleus_accumbens_basal_ganglia	6.0709	0.000875903	0.24324	-0.449737	2.45569	0.620675	0.784568	12	FALSE
ENSG00000105676	ARMC6	0.0106369	12	4	0.00280154	Whole_Blood	0.939438	Uterus	4.66751	3.38e-05	0.263344	-3.01185	2.19236	-1.45199	1.78907	4	FALSE
ENSG00000116981	NT5C1A	0.0106444	7	4	0.0170703	Heart_Left_Ventricle	0.463477	Muscle_Skeletal	2.98012	0.0354674	0.90425	-0.733134	2.38519	1.16813	1.15795	4	FALSE
ENSG00000185652	NTF3	0.0106652	5	2	0.00258354	Esophagus_Muscularis	0.883498	Skin_Not_Sun_Exposed_Suprapubic	1.0378	0.962202	0.962202	-1.4504	3.01338	0.347961	1.63209	2	FALSE
ENSG00000125384	PTGER2	0.0106679	10	8	0.0176979	Brain_Anterior_cingulate_cortex_BA24	0.61477	Minor_Salivary_Gland	1.84623	0.401377	0.401377	-2.37188	1.86026	-0.566039	1.29608	8	FALSE
ENSG00000251442	LINC01094	0.0106802	8	3	0.0207471	Esophagus_Muscularis	0.281098	Whole_Blood	1.94209	0.0550581	0.851567	-1.41643	2.31256	0.822163	1.48882	3	FALSE
ENSG00000198538	ZNF28	0.0107109	31	20	0.0220857	Adrenal_Gland	0.996814	Heart_Left_Ventricle	4.25127	2.96e-16	0.20693	-2.28889	1.78855	-0.4247	1.01951	20	FALSE
ENSG00000164879	CA3	0.0107188	14	12	0.0264557	Brain_Substantia_nigra	0.889354	Thyroid	3.51274	0.0215985	0.149525	-2.21946	1.47431	0.127307	1.15717	12	FALSE
ENSG00000198373	WWP2	0.0107336	22	9	0.014487	Brain_Amygdala	0.866703	Testis	6.93941	9.84e-17	0.405028	-2.34365	2.44495	0.163508	1.45026	9	FALSE
ENSG00000182379	NXPH4	0.0107346	6	5	0.037758	Brain_Cerebellum	0.866532	Nerve_Tibial	2.47712	0.375248	0.375248	-2.07747	1.205	-0.0124006	1.32772	5	FALSE
ENSG00000274956	UG0898H09	0.0107417	5	5	0.0607986	Muscle_Skeletal	0.686858	Colon_Transverse	1.73187	0.288398	0.288398	-1.1995	1.87496	-0.184564	1.3242	5	FALSE
ENSG00000231156	AC093702.1	0.010743	5	2	0.0151176	Muscle_Skeletal	0.0789371	Artery_Tibial	1.00901	0.990992	0.990992	-2.49602	0.482228	-1.4952	1.21465	2	FALSE
ENSG00000261308	FIGNL2	0.0107487	14	7	0.101569	Stomach	0.671556	Vagina	1.748	0.263166	0.263166	-1.4647	2.04941	-0.165809	1.10349	7	FALSE
ENSG00000170442	KRT86	0.0107503	9	4	0.0171642	Testis	0.897878	Colon_Sigmoid	5.00262	0.00228472	0.413185	-2.38317	2.89155	-0.689937	1.59902	4	FALSE
ENSG00000108591	DRG2	0.0107717	33	1	0.00205216	Prostate	0.423477	Brain_Cortex	27.1126	2.66e-15	27.1126	0.754423	3.08258	2.34935	0.558745	1	FALSE
ENSG00000145331	TRMT10A	0.0107785	19	8	0.00063948	Nerve_Tibial	0.75402	Adrenal_Gland	10.758	0.000814159	0.372932	-3.41429	0.632989	-1.97132	1.35045	8	FALSE
ENSG00000163297	ANTXR2	0.0107818	18	11	0.000382772	Esophagus_Gastroesophageal_Junction	0.958327	Cells_Cultured_fibroblasts	8.16255	0.000885212	0.339171	-0.921416	3.55169	0.745145	1.08454	11	FALSE
ENSG00000122958	VPS26A	0.0107847	5	3	0.0326198	Prostate	0.133162	Kidney_Cortex	2.00302	8.82e-17	0.894401	-2.13673	1.50175	-0.947466	1.50771	3	FALSE
ENSG00000067066	SP100	0.0108357	15	9	0.0458501	Adipose_Subcutaneous	0.952407	Lung	4.49481	0.00567057	0.189539	-1.37947	1.99677	0.126623	0.963383	9	FALSE
ENSG00000187391	MAGI2	0.0108401	14	10	0.00260231	Prostate	0.973098	Artery_Aorta	2.68915	0.0271261	0.516128	-0.304832	3.01118	1.09504	1.00928	10	FALSE
ENSG00000035687	ADSS	0.0108444	24	12	0.00681089	Adrenal_Gland	0.982023	Artery_Tibial	9.37574	6.27e-18	0.342669	-0.841126	2.70595	0.372642	0.818166	12	FALSE
ENSG00000168014	C2CD3	0.0108488	17	7	0.000392074	Adipose_Subcutaneous	0.381329	Brain_Anterior_cingulate_cortex_BA24	7.33785	0.0160771	0.377651	-3.54536	-0.87545	-2.46054	0.617434	7	FALSE
ENSG00000173846	PLK3	0.0108903	3	1	0.0108903	Brain_Putamen_basal_ganglia	0.0108903	Brain_Putamen_basal_ganglia	1	1	1	-2.5462	-0.102166	-1.12007	1.27213	1	FALSE
ENSG00000115355	CCDC88A	0.0108994	10	8	0.0673247	Brain_Cerebellum	0.625884	Testis	3.00258	0.129492	0.129492	-1.80229	2.03397	0.237928	1.27106	8	FALSE
ENSG00000170854	RIOX2	0.0109025	11	8	0.00969075	Muscle_Skeletal	0.859399	Stomach	4.15358	0.00298617	0.298727	-2.58667	2.61376	0.583032	1.43038	8	FALSE
ENSG00000137449	CPEB2	0.0109175	7	6	0.0973769	Whole_Blood	0.60561	Skin_Not_Sun_Exposed_Suprapubic	2.42029	0.253135	0.253135	-1.65771	1.34153	-0.895626	1.04986	6	FALSE
ENSG00000188636	RTL6	0.0109351	13	8	0.0423749	Muscle_Skeletal	0.974099	Adrenal_Gland	2.32311	0.258896	0.258896	-2.02982	1.52444	-0.327241	1.15974	8	FALSE
ENSG00000100201	DDX17	0.010937	28	3	0.00223938	Skin_Sun_Exposed_Lower_leg	0.728851	Pituitary	23.5397	2.3e-15	0.836417	0.346654	3.0565	2.42411	0.595469	3	FALSE
ENSG00000163515	RETNLB	0.010982	3	1	0.00025392	Small_Intestine_Terminal_Ileum	0.318056	Testis	2.87924	0.0423917	2.87924	0.998461	3.65827	2.49361	1.36035	1	FALSE
ENSG00000145982	FARS2	0.0109995	6	5	0.00368532	Artery_Tibial	0.808011	Adipose_Subcutaneous	1.91629	0.196642	0.196642	-1.71924	2.90391	0.790656	1.75209	5	FALSE
ENSG00000139737	SLAIN1	0.0110098	7	6	0.0952182	Brain_Cerebellar_Hemisphere	0.962716	Breast_Mammary_Tissue	2.51037	4.6e-17	0.101668	-1.66849	-0.0467455	-0.886896	0.614816	6	FALSE
ENSG00000251504	LINC01099	0.0110329	11	10	0.0899468	Artery_Aorta	0.872424	Brain_Nucleus_accumbens_basal_ganglia	2.68757	0.174611	0.174611	-1.35472	1.69568	-0.0952042	0.960138	10	FALSE
ENSG00000164694	FNDC1	0.0110412	20	14	0.00755545	Adipose_Subcutaneous	0.947864	Esophagus_Muscularis	4.74953	6.88e-05	0.176789	-1.85185	2.67132	0.572367	1.27568	14	FALSE
ENSG00000232774	FLJ22447	0.0110492	10	9	0.0353317	Artery_Tibial	0.546689	Testis	2.90445	0.016382	0.151447	-0.602729	2.10454	1.15621	0.773326	9	FALSE
ENSG00000132016	C19orf57	0.0110501	19	3	0.00201246	Brain_Putamen_basal_ganglia	0.800199	Colon_Transverse	15.5882	1.92e-17	0.776702	-3.08839	1.78194	-1.1472	0.955061	3	FALSE
ENSG00000198863	RUNDC1	0.0110543	6	4	0.155626	Pancreas	0.621854	Breast_Mammary_Tissue	1.94617	0.0668609	0.0668609	-0.677779	1.41994	0.268077	0.887345	4	FALSE
ENSG00000121690	DEPDC7	0.0110545	13	6	0.00966041	Brain_Caudate_basal_ganglia	0.628204	Adipose_Subcutaneous	5.76597	0.00103986	0.713595	-2.58775	2.08849	0.389129	1.46213	6	FALSE
ENSG00000122482	ZNF644	0.0110552	5	3	0.00126717	Thyroid	0.702041	Brain_Anterior_cingulate_cortex_BA24	1.07523	0.913889	0.913889	-3.22331	0.66999	-0.512891	1.57085	3	FALSE
ENSG00000162191	UBXN1	0.0110568	3	2	0.00358862	Muscle_Skeletal	0.486667	Brain_Hypothalamus	1.01072	0.989278	0.989278	0.69562	2.91223	2.0393	1.1809	2	FALSE
ENSG00000137409	MTCH1	0.0110646	15	13	0.0236685	Brain_Spinal_cord_cervical_c-1	0.971813	Brain_Nucleus_accumbens_basal_ganglia	2.66233	0.170225	0.170225	-1.56331	2.26247	0.207392	1.22027	13	FALSE
ENSG00000144040	SFXN5	0.0110777	11	10	0.00534774	Thyroid	0.899052	Brain_Anterior_cingulate_cortex_BA24	2.51453	0.0863352	0.0863352	-0.126859	2.7853	1.54302	0.897664	10	FALSE
ENSG00000266289	AC012213.3	0.0110808	16	12	0.00800655	Brain_Cerebellar_Hemisphere	0.889131	Colon_Sigmoid	5.64628	0.00436653	0.208597	-0.574443	2.65179	1.20741	0.973003	12	FALSE
ENSG00000131650	KREMEN2	0.011116	3	1	0.011116	Brain_Cortex	0.011116	Brain_Cortex	1	1	1	-2.56591	-1.00351	-2.03615	0.894395	1	FALSE
ENSG00000159840	ZYX	0.0111212	15	7	0.0258287	Spleen	0.829934	Cells_Cultured_fibroblasts	2.74207	0.0103136	0.246268	-2.22878	1.04383	-1.5683	0.955347	7	FALSE
ENSG00000124787	RPP40	0.0111269	8	4	0.00220926	Adipose_Subcutaneous	0.531976	Muscle_Skeletal	1.54243	0.462931	0.462931	-3.68353	1.65754	-1.07892	1.84867	4	FALSE
ENSG00000277287	AL109976.1	0.0111322	7	5	0.00324013	Thyroid	0.425549	Muscle_Skeletal	2.07011	0.07386	0.07386	-0.796831	2.94399	1.40662	1.21936	5	FALSE
ENSG00000256427	AC010175.1	0.0111464	31	14	0.0145015	Brain_Hippocampus	0.900807	Adipose_Visceral_Omentum	9.78089	0.00464418	0.377703	-0.702239	2.4446	1.36345	0.709065	14	FALSE
ENSG00000168938	PPIC	0.0111583	20	10	0.00941559	Esophagus_Muscularis	0.960639	Breast_Mammary_Tissue	10.2331	0.000953679	0.346943	0.0493519	2.59658	1.33246	0.616004	10	FALSE
ENSG00000205174	C7orf66	0.0111978	1	1	0.0111978	Testis	0.0111978	Testis	1	1	1	-2.53646	-2.53646	-2.53646	NA	1	FALSE
ENSG00000196352	CD55	0.0112078	30	16	0.0169348	Adrenal_Gland	0.935143	Esophagus_Gastroesophageal_Junction	9.3847	1.87e-17	0.32635	-2.38812	1.92588	-0.0362004	1.36881	16	FALSE
ENSG00000228559	AL033519.3	0.0112248	7	3	0.00694079	Colon_Transverse	0.319876	Thyroid	2.49819	0.0771775	0.447661	-1.35607	2.69967	0.759619	1.45149	3	FALSE
ENSG00000228105	LINC01757	0.0112539	1	1	0.0112539	Testis	0.0112539	Testis	1	1	1	2.53471	2.53471	2.53471	NA	1	FALSE
ENSG00000145087	STXBP5L	0.0112593	4	4	0.00959823	Adrenal_Gland	0.695899	Thyroid	1.39188	0.586722	0.586722	-0.685522	2.58998	0.765472	1.56888	4	FALSE
ENSG00000231453	LINC01305	0.0112727	7	6	0.0633277	Cells_Cultured_fibroblasts	0.869276	Artery_Tibial	1.80191	0.382068	0.382068	-1.80005	1.85688	0.148583	1.33008	6	FALSE
ENSG00000116678	LEPR	0.0112734	20	12	0.00277084	Esophagus_Muscularis	0.95963	Pancreas	8.45206	0.00358959	0.34651	-0.510909	2.99208	1.58517	0.945184	12	FALSE
ENSG00000149308	NPAT	0.0112734	16	6	0.0877438	Esophagus_Gastroesophageal_Junction	0.791335	Uterus	6.83863	7.75e-05	0.273948	-0.595853	1.70742	0.895259	0.625663	6	FALSE
ENSG00000177239	MAN1B1	0.0112859	32	17	0.0837873	Brain_Substantia_nigra	0.958167	Spleen	2.86013	1.25e-18	0.0970731	-1.88204	1.66338	-0.0516333	1.03364	17	FALSE
ENSG00000184838	PRR16	0.0112923	11	6	0.000241902	Testis	0.977279	Artery_Aorta	1.47307	0.690124	0.690124	-1.17312	3.67068	0.284857	1.43231	6	FALSE
ENSG00000156885	COX6A2	0.0112933	10	6	0.0216647	Pituitary	0.716361	Heart_Atrial_Appendage	3.08898	0.0185734	0.262212	-2.2962	-0.363327	-1.50202	0.821039	6	FALSE
ENSG00000009954	BAZ1B	0.0112936	4	4	0.0173456	Nerve_Tibial	0.648949	Heart_Left_Ventricle	1.76442	0.316399	0.316399	0.455222	2.3793	1.4852	0.931229	4	FALSE
ENSG00000215041	NEURL4	0.0112997	15	11	0.000185761	Brain_Cerebellar_Hemisphere	0.900302	Heart_Left_Ventricle	3.32001	0.00306743	0.334053	-3.73763	1.25897	-0.832433	1.16976	11	FALSE
ENSG00000116675	DNAJC6	0.0113281	11	6	0.0108585	Brain_Spinal_cord_cervical_c-1	0.788844	Brain_Caudate_basal_ganglia	4.32963	0.0241651	0.49778	-1.72359	2.54722	-0.204158	1.50194	6	FALSE
ENSG00000130734	ATG4D	0.0113356	7	4	0.00566165	Stomach	0.58464	Esophagus_Mucosa	1.76516	0.270028	0.270028	-2.37099	2.76676	-0.352148	2.05987	4	FALSE
ENSG00000245556	SCAMP1-AS1	0.0113424	31	20	0.0253252	Testis	0.940482	Brain_Substantia_nigra	7.06195	5.91e-16	0.238894	-2.23641	2.18117	-0.51662	0.999082	20	FALSE
ENSG00000078081	LAMP3	0.0113634	10	7	0.0189159	Testis	0.653407	Skin_Not_Sun_Exposed_Suprapubic	3.43167	0.000604436	0.129122	-1.5901	2.34718	0.126544	1.26331	7	FALSE
ENSG00000166446	CDYL2	0.0113761	19	10	0.00183116	Esophagus_Mucosa	0.90765	Colon_Sigmoid	6.70521	2.35e-16	0.31346	-0.341762	3.11633	0.865284	0.773359	10	FALSE
ENSG00000174844	DNAH12	0.0113933	9	7	0.0135411	Brain_Cortex	0.964104	Testis	3.8851	0.019769	0.168465	-0.763651	2.46921	0.313163	1.06618	7	FALSE
ENSG00000196872	KIAA1211L	0.0114132	12	6	0.00668525	Testis	0.980977	Heart_Left_Ventricle	3.9343	0.00410592	0.492312	-2.71213	1.96831	-0.131491	1.5619	6	FALSE
ENSG00000118514	ALDH8A1	0.0114221	47	3	0.00865414	Pancreas	0.116637	Brain_Anterior_cingulate_cortex_BA24	29.2773	2.13e-06	1.09743	1.56905	2.62542	2.10051	0.189529	3	FALSE
ENSG00000135723	FHOD1	0.0114474	19	12	0.0306024	Brain_Spinal_cord_cervical_c-1	0.853673	Colon_Sigmoid	2.76364	0.00786297	0.114061	-2.16221	1.18425	0.196624	0.669241	12	FALSE
ENSG00000185250	PPIL6	0.0114658	15	7	0.00948311	Brain_Putamen_basal_ganglia	0.753894	Colon_Sigmoid	7.57633	0.00707122	0.313176	-1.24064	2.59413	1.29188	1.23563	7	FALSE
ENSG00000105968	H2AFV	0.0114699	6	5	0.00494043	Whole_Blood	0.957577	Artery_Tibial	1.74216	0.339039	0.339039	-1.88127	2.81089	0.149995	2.0985	5	FALSE
ENSG00000137207	YIPF3	0.0114708	4	4	0.00432726	Colon_Sigmoid	0.276327	Breast_Mammary_Tissue	1.19431	0.828811	0.828811	-1.93567	2.85326	0.304797	2.20862	4	FALSE
ENSG00000131238	PPT1	0.0114782	29	4	0.0045892	Lung	0.929249	Adipose_Subcutaneous	21.8933	2.14e-15	0.897776	-2.83454	0.4197	-1.34056	0.706256	4	FALSE
ENSG00000261423	TMEM202-AS1	0.011512	4	1	0.011512	Brain_Hypothalamus	0.011512	Brain_Hypothalamus	1	1	1	0.492592	2.52676	1.08391	0.968251	1	FALSE
ENSG00000226251	AL451060.1	0.011558	22	4	0.0108573	Thyroid	0.938019	Skin_Sun_Exposed_Lower_leg	18.44	2.94e-05	0.872369	-2.54726	2.0818	-1.74756	1.23521	4	FALSE
ENSG00000118520	ARG1	0.0115619	10	3	0.0757425	Esophagus_Muscularis	0.982131	Spleen	6.66421	1.17e-16	0.227608	-1.1675	1.77594	0.350601	0.8892	3	FALSE
ENSG00000160014	CALM3	0.0115645	21	7	0.00287863	Liver	0.857629	Spleen	11.2795	0.000266373	0.455097	-3.02522	2.48609	0.793185	1.66418	7	FALSE
ENSG00000163947	ARHGEF3	0.0115681	11	9	0.028246	Brain_Caudate_basal_ganglia	0.567098	Brain_Cerebellum	2.39557	0.153788	0.153788	-1.84061	2.19385	0.480809	1.44793	9	FALSE
ENSG00000171722	SPATA46	0.0115814	12	12	0.00337222	Brain_Cerebellum	0.759259	Brain_Caudate_basal_ganglia	3.05387	0.180512	0.180512	-2.9316	0.810141	-0.901392	1.07306	12	FALSE
ENSG00000091542	ALKBH5	0.0115873	44	5	0.000270889	Brain_Substantia_nigra	0.462362	Kidney_Cortex	31.542	3.1e-15	1.07396	-0.734964	3.64166	2.57776	0.727723	5	FALSE
ENSG00000198816	ZNF358	0.01159	7	5	0.0180696	Heart_Atrial_Appendage	0.494145	Muscle_Skeletal	2.63881	0.129635	0.129635	-2.57672	2.36419	0.763508	1.56478	5	FALSE
ENSG00000156687	UNC5D	0.0115944	9	6	0.0204759	Uterus	0.818279	Skin_Sun_Exposed_Lower_leg	2.88737	0.060932	0.266797	-2.31751	2.2213	-0.547915	1.6122	6	FALSE
ENSG00000143125	PROK1	0.0116236	13	9	0.103562	Ovary	0.907952	Adrenal_Gland	3.78892	0.0181987	0.208243	-0.153657	1.62783	0.739254	0.596253	9	FALSE
ENSG00000203896	LIME1	0.0116264	31	8	0.00717235	Vagina	0.986111	Whole_Blood	17.755	1.51e-15	0.624707	-1.77155	2.68873	0.772209	1.13235	8	FALSE
ENSG00000168286	THAP11	0.0116315	3	1	0.0116315	Pituitary	0.0116315	Pituitary	1	1	1	-2.52313	-0.713369	-1.44204	0.954966	1	FALSE
ENSG00000242553	AP001432.1	0.0116505	3	2	0.0113728	Pituitary	0.583247	Testis	1.36475	0.635254	0.635254	-0.264184	2.53103	0.938498	1.43781	2	FALSE
ENSG00000134323	MYCN	0.011661	4	2	0.0210916	Nerve_Tibial	0.0478036	Brain_Spinal_cord_cervical_c-1	1.03788	0.962116	0.962116	-2.30634	0.623902	-0.980517	1.39613	2	FALSE
ENSG00000090263	MRPS33	0.0116667	31	7	0.00017992	Esophagus_Mucosa	0.691142	Lung	16.6315	1.57e-15	0.683585	-1.9195	3.74566	1.7948	1.21117	7	FALSE
ENSG00000140941	MAP1LC3B	0.0116711	17	9	0.0285576	Spleen	0.982896	Esophagus_Muscularis	7.26785	1.06e-17	0.305188	-2.18954	1.9714	-0.629317	0.983267	9	FALSE
ENSG00000138614	INTS14	0.0116804	10	5	0.00815715	Brain_Hypothalamus	0.539774	Adrenal_Gland	3.06246	3.27e-17	0.801635	-0.610088	2.6455	1.44794	0.927698	5	FALSE
ENSG00000165553	NGB	0.011681	5	5	0.00908788	Brain_Cerebellar_Hemisphere	0.877609	Brain_Cerebellum	1.35315	0.616563	0.616563	-2.60873	2.5129	-0.0720582	1.83699	5	FALSE
ENSG00000241106	HLA-DOB	0.0116841	47	2	0.000656732	Small_Intestine_Terminal_Ileum	0.775743	Testis	42.5884	4.2e-15	2.2064	-3.40703	0.402066	-1.84015	0.673714	2	FALSE
ENSG00000112234	FBXL4	0.0117006	17	11	0.0242954	Pancreas	0.87943	Stomach	6.40399	0.0048138	0.222913	-2.25243	1.77698	0.191506	1.104	11	FALSE
ENSG00000110031	LPXN	0.0117127	6	3	0.00757267	Vagina	0.465997	Brain_Cerebellum	1.07939	0.927987	0.927987	-2.58613	2.67055	0.318421	1.8623	3	FALSE
ENSG00000189334	S100A14	0.0117173	12	10	0.0776443	Heart_Atrial_Appendage	0.815902	Colon_Sigmoid	3.04489	0.052238	0.293396	-1.67464	1.76452	0.15781	1.27796	10	FALSE
ENSG00000157216	SSBP3	0.0117181	7	5	0.0013799	Cells_Cultured_fibroblasts	0.802896	Vagina	2.88136	0.027452	0.113024	-2.52693	3.19882	0.388915	2.19434	5	FALSE
ENSG00000065970	FOXJ2	0.0117332	5	4	0.00183458	Heart_Left_Ventricle	0.479564	Whole_Blood	2.34824	6e-05	0.402665	-2.00146	3.11578	0.593832	1.98371	4	FALSE
ENSG00000103310	ZP2	0.0117447	4	2	0.0397398	Brain_Cerebellar_Hemisphere	0.0760454	Pituitary	2.03915	0.0214379	0.939408	-1.77411	2.05644	0.39321	1.93911	2	FALSE
ENSG00000214237	MINDY4B	0.0117529	2	1	0.0117529	Adrenal_Gland	0.0117529	Adrenal_Gland	1	1	1	0.240515	2.51948	1.38	1.61147	1	FALSE
ENSG00000100601	ALKBH1	0.0117626	27	9	0.00845095	Kidney_Cortex	0.991978	Muscle_Skeletal	12.5877	1.05e-16	0.574159	-0.0317438	2.6335	1.63447	0.795396	9	FALSE
ENSG00000110427	KIAA1549L	0.0117635	20	17	0.00356917	Muscle_Skeletal	0.680339	Brain_Amygdala	3.35306	0.0518279	0.113037	-2.91392	1.30471	-0.410761	0.989411	17	FALSE
ENSG00000081014	AP4E1	0.0117688	13	9	0.0157428	Esophagus_Muscularis	0.892647	Brain_Anterior_cingulate_cortex_BA24	3.93858	0.00520155	0.21158	-2.41482	0.145998	-1.18988	0.899752	9	FALSE
ENSG00000189337	KAZN	0.0118069	10	6	0.00456081	Spleen	0.855004	Heart_Atrial_Appendage	1.67595	0.543684	0.543684	-2.64656	2.83652	-0.170197	1.49828	6	FALSE
ENSG00000273473	BX649601.1	0.0118228	8	4	0.0234621	Pituitary	0.784025	Small_Intestine_Terminal_Ileum	3.54005	0.0269958	0.341199	-2.26582	0.385981	-1.08514	0.934988	4	FALSE
ENSG00000167995	BEST1	0.0118586	12	8	0.0485623	Cells_Cultured_fibroblasts	0.84077	Skin_Not_Sun_Exposed_Suprapubic	4.72397	0.0131529	0.175242	-1.8739	1.97241	-0.0201191	1.32428	8	FALSE
ENSG00000087494	PTHLH	0.0118757	6	6	0.000190391	Adipose_Subcutaneous	0.788022	Kidney_Cortex	1.50746	0.495337	0.495337	-0.797313	3.73144	1.12231	1.6982	6	FALSE
ENSG00000111834	RSPH4A	0.0119131	24	13	0.0176022	Colon_Transverse	0.910197	Brain_Anterior_cingulate_cortex_BA24	7.67322	0.00166317	0.282683	-1.90406	2.37388	0.772613	1.09895	13	FALSE
ENSG00000008853	RHOBTB2	0.0119462	13	10	0.0554125	Brain_Amygdala	0.862783	Heart_Left_Ventricle	3.53651	0.00291493	0.121207	-0.749261	1.91563	0.849673	0.898563	10	FALSE
ENSG00000142409	ZNF787	0.0119553	4	1	0.0119553	Brain_Cortex	0.0119553	Brain_Cortex	1	1	1	-2.51346	-0.078276	-1.07116	1.05013	1	FALSE
ENSG00000214050	FBXO16	0.0119772	5	4	0.00685266	Brain_Cerebellum	0.935907	Cells_EBV-transformed_lymphocytes	1.13435	0.918306	0.918306	-3.32449	0.080415	-1.89381	1.32188	4	FALSE
ENSG00000152926	ZNF117	0.0119892	48	19	0.0309485	Pituitary	0.988297	Colon_Sigmoid	7.69518	5.16e-16	0.281322	-1.49653	2.15773	0.260511	0.835596	19	FALSE
ENSG00000138814	PPP3CA	0.0120325	8	2	0.00331626	Kidney_Cortex	0.759591	Brain_Hippocampus	1.05366	0.946344	0.946344	-3.63295	2.35994	-1.05882	2.13486	2	FALSE
ENSG00000168481	LGI3	0.0120373	11	6	0.007138	Nerve_Tibial	0.659691	Esophagus_Muscularis	3.13794	0.0144391	0.516049	-2.22855	2.69034	-0.0406354	1.53495	6	FALSE
ENSG00000185015	CA13	0.012044	17	7	0.00659463	Testis	0.724165	Brain_Cerebellar_Hemisphere	6.94829	2.13e-16	0.264889	-1.67438	2.71665	-0.145399	1.24967	7	FALSE
ENSG00000148356	LRSAM1	0.0120621	11	8	0.023442	Brain_Cerebellar_Hemisphere	0.72283	Brain_Spinal_cord_cervical_c-1	2.86566	0.0596543	0.178269	-2.36305	1.8493	-0.454727	1.71622	8	FALSE
ENSG00000102468	HTR2A	0.012081	22	13	0.00950587	Adipose_Visceral_Omentum	0.698677	Brain_Hippocampus	7.02528	0.000131046	0.288559	-1.5775	2.5933	0.856901	1.3193	13	FALSE
ENSG00000183542	KLRC4	0.0120917	24	14	0.0533331	Brain_Amygdala	0.926013	Colon_Sigmoid	7.23384	2.72e-17	0.314546	-1.69548	2.09545	-0.0586493	1.22638	14	FALSE
ENSG00000100519	PSMC6	0.0120944	3	2	0.00963547	Skin_Sun_Exposed_Lower_leg	0.456441	Esophagus_Gastroesophageal_Junction	2.00187	1.48e-16	0.998132	-2.58864	-0.74472	-1.78236	0.94348	2	FALSE
ENSG00000087258	GNAO1	0.0121589	14	7	0.0342558	Colon_Sigmoid	0.959427	Minor_Salivary_Gland	7.62443	2.53e-05	0.317133	-1.04139	2.11705	0.504829	0.981313	7	FALSE
ENSG00000160712	IL6R	0.0121898	12	5	0.00110687	Cells_EBV-transformed_lymphocytes	0.886188	Whole_Blood	6.17465	0.00213031	0.617832	-3.26185	1.57559	-0.953409	1.26201	5	FALSE
ENSG00000282021	AC100810.3	0.012193	33	4	0.00460523	Lung	0.997346	Colon_Sigmoid	22.1668	2.17e-15	1.0271	-2.83342	2.0211	-1.36308	1.28519	4	FALSE
ENSG00000010379	SLC6A13	0.0121934	12	8	0.0351483	Brain_Caudate_basal_ganglia	0.916772	Heart_Atrial_Appendage	4.5112	0.00534373	0.325435	-2.10665	1.95463	0.39038	1.28605	8	FALSE
ENSG00000259828	AL355596.1	0.0122113	12	8	0.00595895	Artery_Tibial	0.914517	Heart_Left_Ventricle	4.97453	0.0362204	0.174849	-0.305198	2.75003	1.10327	1.09158	8	FALSE
ENSG00000127074	RGS13	0.0122183	3	3	0.0657142	Pituitary	0.829107	Adipose_Visceral_Omentum	1.92005	0.0851298	0.0851298	-1.30332	1.84037	0.107067	1.59653	3	FALSE
ENSG00000049192	ADAMTS6	0.0122581	7	4	0.000846933	Testis	0.835232	Cells_EBV-transformed_lymphocytes	1.32919	0.755465	0.755465	-1.25365	3.33698	0.659705	1.40936	4	FALSE
ENSG00000165660	ABRAXAS2	0.0122775	2	2	0.0256466	Liver	0.0557996	Uterus	1.01865	0.981351	0.981351	-1.9126	2.23152	0.159462	2.93034	2	FALSE
ENSG00000185989	RASA3	0.012308	32	12	0.000414629	Brain_Cerebellar_Hemisphere	0.937047	Brain_Substantia_nigra	10.5677	1e-15	0.461701	-1.80605	3.53059	0.813098	1.46183	12	FALSE
ENSG00000162618	ADGRL4	0.0123265	14	11	0.00440729	Lung	0.925734	Colon_Sigmoid	4.30935	0.0137231	0.173186	-0.81361	3.88471	0.839719	1.2624	11	FALSE
ENSG00000020426	MNAT1	0.0123292	6	3	0.139072	Brain_Hippocampus	0.641657	Heart_Atrial_Appendage	2.49717	0.096787	0.096787	-1.47926	1.04147	-0.0596695	0.898242	3	FALSE
ENSG00000106392	C1GALT1	0.0123426	48	3	0.00107015	Heart_Atrial_Appendage	0.515552	Whole_Blood	39.492	8.27e-05	1.50172	0.650218	3.2714	2.68089	0.517845	3	FALSE
ENSG00000110944	IL23A	0.0123517	13	5	0.00585965	Brain_Nucleus_accumbens_basal_ganglia	0.294054	Cells_Cultured_fibroblasts	8.09904	4.28e-20	0.558302	-1.80464	2.75553	1.55792	1.1048	5	FALSE
ENSG00000205015	LINC02138	0.0123662	5	3	0.0053385	Testis	0.348177	Brain_Cerebellar_Hemisphere	2.71684	0.00230138	0.385346	-1.68896	2.78587	1.23318	1.79591	3	FALSE
ENSG00000123124	WWP1	0.0123937	19	10	0.00234204	Cells_Cultured_fibroblasts	0.882036	Minor_Salivary_Gland	5.96515	0.021715	0.283781	-1.3196	3.04304	1.03293	1.43368	10	FALSE
ENSG00000128285	MCHR1	0.0124317	13	9	0.00123414	Brain_Amygdala	0.882203	Artery_Aorta	3.00618	2.22e-05	0.16286	-3.23087	2.09455	0.333208	1.39427	9	FALSE
ENSG00000048405	ZNF800	0.0124978	12	9	0.00191434	Brain_Cerebellum	0.893584	Thyroid	4.28037	0.0376258	0.239115	-3.10321	2.0109	0.153352	1.51657	9	FALSE
ENSG00000149187	CELF1	0.0125026	6	3	0.00767309	Kidney_Cortex	0.472216	Nerve_Tibial	1.64508	0.382763	0.382763	-2.29071	2.66613	-0.355799	1.89376	3	FALSE
ENSG00000100316	RPL3	0.0125118	15	10	0.00703124	Artery_Tibial	0.871848	Skin_Sun_Exposed_Lower_leg	4.04794	0.0413138	0.167208	-1.3662	2.69536	0.809466	1.04061	10	FALSE
ENSG00000124678	TCP11	0.0125447	23	11	0.0807437	Brain_Caudate_basal_ganglia	0.988458	Ovary	11.2151	0.00188262	0.394289	-0.254272	1.79557	0.92683	0.496969	11	FALSE
ENSG00000145220	LYAR	0.012558	16	11	0.0655195	Whole_Blood	0.978856	Skin_Sun_Exposed_Lower_leg	5.30185	1.18e-17	0.181143	-1.30031	1.8417	-0.413111	0.839819	11	FALSE
ENSG00000228033	AC010967.1	0.0125629	1	1	0.0125629	Pancreas	0.0125629	Pancreas	1	1	1	-2.49593	-2.49593	-2.49593	NA	1	FALSE
ENSG00000126062	TMEM115	0.0126109	5	3	0.00243601	Stomach	0.546591	Lung	2.08461	0.00267679	0.598521	-2.18176	3.03118	0.0928927	2.00348	3	FALSE
ENSG00000042753	AP2S1	0.0126121	20	12	0.0234734	Skin_Sun_Exposed_Lower_leg	0.915994	Whole_Blood	4.50565	0.0309814	0.17303	-0.847914	2.26564	1.50256	0.878041	12	FALSE
ENSG00000251381	LINC00958	0.012617	13	6	0.00545968	Breast_Mammary_Tissue	0.780835	Brain_Cortex	8.175	0.00276262	0.289906	-2.77858	2.51721	0.470438	1.43074	6	FALSE
ENSG00000040731	CDH10	0.0126272	6	5	0.0256692	Cells_Cultured_fibroblasts	0.940453	Heart_Atrial_Appendage	2.55575	0.0985983	0.0985983	-2.23118	0.881799	-0.557135	1.05395	5	FALSE
ENSG00000141576	RNF157	0.0126378	28	3	0.000369626	Esophagus_Gastroesophageal_Junction	0.444129	Minor_Salivary_Gland	23.5932	2.31e-15	1.00603	0.76524	3.56087	2.75481	0.646571	3	FALSE
ENSG00000104313	EYA1	0.01264	15	9	0.00397707	Artery_Aorta	0.876733	Skin_Sun_Exposed_Lower_leg	6.78323	0.0213276	0.262736	-1.36262	2.87997	0.3065	1.41287	9	FALSE
ENSG00000176087	SLC35A4	0.0126832	6	4	0.00265814	Cells_EBV-transformed_lymphocytes	0.82903	Esophagus_Muscularis	2.11899	0.0229211	0.637602	-1.77177	3.00473	0.523055	1.63766	4	FALSE
ENSG00000062524	LTK	0.0127067	21	9	0.00590912	Adipose_Subcutaneous	0.698789	Esophagus_Mucosa	8.35229	1.19e-17	0.364285	-2.07964	2.75278	0.58541	1.83311	9	FALSE
ENSG00000155465	SLC7A7	0.0127141	20	14	0.00287329	Lung	0.895879	Brain_Amygdala	3.37558	6.54e-18	0.342784	-2.98098	1.94483	-0.268025	1.11102	14	FALSE
ENSG00000229453	SPINK8	0.0127247	8	8	0.00444357	Brain_Substantia_nigra	0.954343	Prostate	2.7807	0.142123	0.142123	-1.55205	2.84483	-0.281607	1.35524	8	FALSE
ENSG00000161955	TNFSF13	0.0127299	7	6	0.0050644	Brain_Amygdala	0.61028	Adipose_Subcutaneous	2.21059	0.0179143	0.416584	-2.80291	1.84561	-0.134841	1.59299	6	FALSE
ENSG00000105219	CNTD2	0.0127307	4	3	0.00299144	Brain_Hypothalamus	0.690406	Thyroid	1.57162	0.435651	0.435651	-2.96862	-0.398304	-1.16567	1.20962	3	FALSE
ENSG00000237330	RNF223	0.012743	6	2	0.0162907	Colon_Transverse	0.0882303	Skin_Not_Sun_Exposed_Suprapubic	2.01002	0.000809829	0.989171	-2.40234	2.07912	-0.143165	1.88538	2	FALSE
ENSG00000267653	AC002546.2	0.0127833	7	3	0.0299876	Stomach	0.853613	Muscle_Skeletal	1.63785	0.363439	0.363439	-0.514534	2.17025	0.488992	0.831485	3	FALSE
ENSG00000052344	PRSS8	0.0127954	7	6	0.016264	Colon_Sigmoid	0.876529	Skin_Not_Sun_Exposed_Suprapubic	2.2927	0.209196	0.209196	-0.496389	2.40294	0.711191	0.961978	6	FALSE
ENSG00000127220	ABHD8	0.0127973	23	12	0.00599957	Colon_Sigmoid	0.691683	Pituitary	9.00986	1.29e-16	0.370697	-2.7478	1.91323	-1.57275	1.04843	12	FALSE
ENSG00000171310	CHST11	0.0128132	18	16	0.0290552	Brain_Cerebellum	0.882241	Colon_Sigmoid	3.52871	0.00395269	0.143211	-2.18274	1.36941	-0.653296	0.906883	16	FALSE
ENSG00000117448	AKR1A1	0.0128144	9	7	0.0555345	Esophagus_Mucosa	0.77961	Esophagus_Muscularis	2.77398	0.00881089	0.193349	-1.09929	1.91467	0.168853	1.09594	7	FALSE
ENSG00000109758	HGFAC	0.0128394	21	9	0.00719679	Artery_Tibial	0.840818	Pituitary	8.93801	3.31e-16	0.372784	-1.03878	2.6876	1.21676	0.915126	9	FALSE
ENSG00000187566	NHLRC1	0.012849	7	5	0.0499635	Brain_Cerebellum	0.600185	Heart_Left_Ventricle	2.27568	0.0963886	0.0963886	0.149132	1.96028	1.01402	0.594893	5	FALSE
ENSG00000259070	LINC00639	0.0128904	17	6	0.0011403	Adipose_Subcutaneous	0.709519	Nerve_Tibial	10.6785	0.000184402	0.48414	-2.55091	3.25341	1.05102	1.34823	6	FALSE
ENSG00000174370	C11orf45	0.0128999	17	10	0.0118781	Pituitary	0.910162	Cells_Cultured_fibroblasts	3.03288	0.102639	0.102639	-2.51575	0.531509	-1.19711	0.959436	10	FALSE
ENSG00000182093	WRB	0.0129084	36	8	0.0199547	Vagina	0.941139	Brain_Nucleus_accumbens_basal_ganglia	22.3808	2.19e-15	0.822854	-0.99752	2.3272	1.46148	0.792284	8	FALSE
ENSG00000141542	RAB40B	0.0129139	10	5	0.0590113	Heart_Atrial_Appendage	0.551532	Brain_Cerebellar_Hemisphere	3.83375	1.74e-16	0.400072	-1.88811	0.969038	-0.71745	1.13955	5	FALSE
ENSG00000120833	SOCS2	0.0129229	6	4	0.00551377	Cells_Cultured_fibroblasts	0.536853	Cells_EBV-transformed_lymphocytes	1.35486	0.763477	0.763477	0.343891	2.77538	1.19653	1.00802	4	FALSE
ENSG00000136045	PWP1	0.012928	20	9	0.0212006	Thyroid	0.836051	Heart_Atrial_Appendage	5.72513	9.17e-17	0.210255	-2.30439	1.79306	-1.02664	1.1063	9	FALSE
ENSG00000257750	LINC02445	0.0129505	1	1	0.0129505	Testis	0.0129505	Testis	1	1	1	-2.48513	-2.48513	-2.48513	NA	1	FALSE
ENSG00000110786	PTPN5	0.0129512	28	6	0.0292453	Colon_Transverse	0.420207	Minor_Salivary_Gland	16.2032	1.14e-15	0.620023	0.806062	2.18016	1.78455	0.305341	6	FALSE
ENSG00000184949	FAM227A	0.0129592	39	2	0.0019344	Lung	0.100773	Minor_Salivary_Gland	33.0929	3.26e-15	1.42903	-3.00059	3.10012	2.26017	1.5048	2	FALSE
ENSG00000158122	AAED1	0.0129607	4	4	0.00416557	Brain_Nucleus_accumbens_basal_ganglia	0.823647	Cells_EBV-transformed_lymphocytes	1.0767	0.913794	0.913794	-2.86534	0.295106	-1.08681	1.59392	4	FALSE
ENSG00000184261	KCNK12	0.0129787	7	6	0.00280192	Thyroid	0.81402	Skin_Not_Sun_Exposed_Suprapubic	1.87244	0.130371	0.130371	-2.98867	1.44682	-0.459471	1.51167	6	FALSE
ENSG00000110237	ARHGEF17	0.0129821	7	3	0.00362366	Pancreas	0.377157	Lung	1.07966	0.894672	0.894672	-1.20433	2.90919	0.655867	1.31345	3	FALSE
ENSG00000227403	LINC01806	0.0130081	26	5	0.00794345	Colon_Transverse	0.959021	Stomach	19.186	6.45e-05	0.78637	-2.06915	2.65446	0.745045	1.36751	5	FALSE
ENSG00000213066	FGFR1OP	0.0130216	21	14	0.00284362	Whole_Blood	0.915296	Cells_Cultured_fibroblasts	7.11084	0.0383493	0.238942	-0.892028	2.98416	0.806686	0.905062	14	FALSE
ENSG00000029153	ARNTL2	0.0130248	3	3	0.0111806	Cells_Cultured_fibroblasts	0.118965	Skin_Sun_Exposed_Lower_leg	1.12289	0.865771	0.865771	-2.537	-1.55913	-1.92228	0.535278	3	FALSE
ENSG00000228049	POLR2J2	0.0130568	48	11	0.00344786	Heart_Left_Ventricle	0.157182	Brain_Cerebellar_Hemisphere	20.7122	1.84e-15	0.724225	-2.9247	-1.41461	-2.11461	0.291746	11	FALSE
ENSG00000151461	UPF2	0.0130591	8	5	0.0792672	Liver	0.676087	Esophagus_Muscularis	3.35362	0.0269366	0.198458	-0.605658	1.75495	0.936612	0.765756	5	FALSE
ENSG00000139197	PEX5	0.0130744	44	3	0.0118764	Breast_Mammary_Tissue	0.224822	Uterus	35.4319	3.45e-15	1.48388	-2.5158	-1.21381	-2.11046	0.276401	3	FALSE
ENSG00000100156	SLC16A8	0.0130846	21	10	0.0123529	Muscle_Skeletal	0.950657	Spleen	8.50685	0.00721791	0.40244	-1.10641	2.5019	1.17191	0.935466	10	FALSE
ENSG00000054654	SYNE2	0.0130889	18	12	0.000170964	Heart_Left_Ventricle	0.847637	Esophagus_Muscularis	6.37705	0.0293005	0.251644	-1.41023	3.75846	0.628837	1.27176	12	FALSE
ENSG00000161265	U2AF1L4	0.013094	48	7	0.00837047	Cells_EBV-transformed_lymphocytes	0.857457	Brain_Amygdala	29.2349	2.87e-15	1.0334	-2.63675	-0.179612	-2.11535	0.530362	7	FALSE
ENSG00000111863	ADTRP	0.0130944	15	8	0.00327263	Cells_EBV-transformed_lymphocytes	0.931713	Lung	4.69281	2.64e-16	0.265412	-2.9409	3.15111	-0.416209	1.43557	8	FALSE
ENSG00000225194	LINC00092	0.0131207	15	10	0.0107538	Muscle_Skeletal	0.79408	Skin_Not_Sun_Exposed_Suprapubic	2.4796	0.0104695	0.246069	0.261016	2.5506	1.39913	0.582187	10	FALSE
ENSG00000140740	UQCRC2	0.0131639	5	4	0.0920281	Brain_Caudate_basal_ganglia	0.610342	Testis	1.73922	0.343573	0.343573	-1.6848	1.42881	-0.457148	1.14682	4	FALSE
ENSG00000114026	OGG1	0.013169	7	2	0.00483458	Testis	0.752204	Skin_Sun_Exposed_Lower_leg	1.99826	0.00128376	1.00045	-1.19	2.81785	0.66913	1.41173	2	FALSE
ENSG00000258413	AL158801.2	0.0131803	7	4	0.010984	Testis	0.128384	Pituitary	3.56903	0.042936	0.307279	1.52051	2.54321	2.01488	0.401002	4	FALSE
ENSG00000110446	SLC15A3	0.0131896	8	7	0.036	Brain_Cerebellum	0.902663	Pituitary	2.54471	0.265632	0.265632	-2.09693	0.375103	-0.801473	0.803653	7	FALSE
ENSG00000197930	ERO1A	0.0132009	8	7	0.00860394	Thyroid	0.496705	Esophagus_Mucosa	2.61991	0.0922737	0.0922737	-1.92687	2.6274	0.0112119	1.87476	7	FALSE
ENSG00000172613	RAD9A	0.0132021	44	10	0.000875493	Brain_Substantia_nigra	0.858372	Whole_Blood	21.8109	2.13e-15	0.751877	-1.53876	3.32775	1.60679	0.679292	10	FALSE
ENSG00000134982	APC	0.013232	4	2	0.0460848	Muscle_Skeletal	0.0890322	Cells_Cultured_fibroblasts	1.20749	0.792512	0.792512	-2.0534	1.70053	-0.246567	2.05722	2	FALSE
ENSG00000164022	AIMP1	0.0132343	10	3	0.120412	Brain_Cerebellum	0.737303	Muscle_Skeletal	5.16648	1.5e-06	0.271631	-1.4959	1.55305	-0.0954366	0.83544	3	FALSE
ENSG00000080845	DLGAP4	0.0132403	12	9	0.0120706	Colon_Transverse	0.590005	Testis	2.46098	0.00347039	0.202492	-2.51007	-0.538829	-1.19583	0.593471	9	FALSE
ENSG00000196218	RYR1	0.0132728	11	8	0.00513762	Brain_Nucleus_accumbens_basal_ganglia	0.778523	Nerve_Tibial	1.83635	0.330788	0.330788	-1.13853	2.79828	1.09871	1.16041	8	FALSE
ENSG00000174871	CNIH2	0.013289	5	5	0.0383497	Esophagus_Gastroesophageal_Junction	0.361279	Spleen	1.51971	0.457485	0.457485	-2.0711	1.26355	-0.95005	1.32148	5	FALSE
ENSG00000111602	TIMELESS	0.0133028	7	5	0.00382159	Stomach	0.391895	Adrenal_Gland	2.749	0.0369785	0.205648	-2.89252	2.20534	0.599423	1.82952	5	FALSE
ENSG00000181610	MRPS23	0.0133057	10	7	0.0434428	Artery_Aorta	0.706551	Brain_Putamen_basal_ganglia	3.41741	2.7e-17	0.126002	-1.65067	2.01943	-0.238149	1.44175	7	FALSE
ENSG00000129450	SIGLEC9	0.0133081	6	4	0.115855	Colon_Transverse	0.647559	Skin_Sun_Exposed_Lower_leg	2.43552	0.027769	0.375208	-1.57241	1.35014	-0.353645	1.24216	4	FALSE
ENSG00000116039	ATP6V1B1	0.0133119	19	16	0.0283852	Adipose_Visceral_Omentum	0.955361	Lung	4.18687	1.78e-16	0.185574	-1.83925	2.19192	0.224132	1.00123	16	FALSE
ENSG00000259306	AC020891.2	0.0133177	3	2	0.00791347	Skin_Sun_Exposed_Lower_leg	0.0818791	Esophagus_Mucosa	2.0791	0.063475	0.857427	-2.65574	-1.73989	-2.16962	0.460522	2	FALSE
ENSG00000275481	AC025031.4	0.0133212	6	6	0.0240578	Skin_Sun_Exposed_Lower_leg	0.706268	Cells_Cultured_fibroblasts	1.86261	0.220534	0.220534	-2.2562	0.58693	-1.04238	1.25676	6	FALSE
ENSG00000066032	CTNNA2	0.0133221	6	4	0.0480025	Pancreas	0.660916	Brain_Nucleus_accumbens_basal_ganglia	1.73659	0.449134	0.449134	-1.69442	1.97735	0.17448	1.56891	4	FALSE
ENSG00000236444	UBE2L5P	0.0133286	6	4	0.123325	Cells_EBV-transformed_lymphocytes	0.577515	Testis	2.0122	0.112937	0.112937	-0.880662	1.8754	0.131194	1.24273	4	FALSE
ENSG00000255015	AP000755.1	0.0133373	2	1	0.0108031	Heart_Atrial_Appendage	0.0173119	Artery_Aorta	1.98367	0.0163311	1.98367	-2.549	-2.38001	-2.46451	0.119493	1	FALSE
ENSG00000178363	CALML3	0.0133666	8	6	0.116394	Vagina	0.34306	Skin_Sun_Exposed_Lower_leg	2.89658	0.193503	0.193503	-1.49067	1.57009	-0.588038	1.0783	6	FALSE
ENSG00000164051	CCDC51	0.0133759	4	1	0.0133759	Testis	0.0133759	Testis	1	1	1	-2.7753	-0.870008	-1.87904	0.89574	1	FALSE
ENSG00000181751	C5orf30	0.0133856	2	2	0.00474212	Whole_Blood	0.559072	Cells_Cultured_fibroblasts	1.07815	0.921845	0.921845	-2.82405	-0.58422	-1.70413	1.5838	2	FALSE
ENSG00000116213	WRAP73	0.0134351	36	5	0.00518223	Small_Intestine_Terminal_Ileum	0.768137	Liver	25.7453	2.53e-15	1.05885	-2.79548	2.71709	-0.895953	0.829094	5	FALSE
ENSG00000011114	BTBD7	0.0134357	10	8	0.00382169	Pancreas	0.984367	Whole_Blood	3.33202	0.107892	0.217965	-1.10879	2.89252	0.939994	1.38963	8	FALSE
ENSG00000149532	CPSF7	0.0134428	35	9	0.00141103	Testis	0.722659	Brain_Caudate_basal_ganglia	13.1933	1.29e-18	0.679646	-1.13088	3.19238	1.71079	0.860821	9	FALSE
ENSG00000149798	CDC42EP2	0.0134672	2	2	0.00662804	Brain_Anterior_cingulate_cortex_BA24	0.385444	Brain_Amygdala	1.08947	0.910528	0.910528	-2.71498	-0.86791	-1.79144	1.30607	2	FALSE
ENSG00000122490	PQLC1	0.0134791	33	21	0.0046786	Brain_Caudate_basal_ganglia	0.992534	Skin_Not_Sun_Exposed_Suprapubic	6.63577	0.00257033	0.248004	-1.87101	2.82837	0.518199	1.00704	21	FALSE
ENSG00000146090	RASGEF1C	0.013492	10	6	0.00338005	Adipose_Visceral_Omentum	0.873496	Brain_Cortex	4.99897	0.00668532	0.267387	-1.93535	2.93088	0.968915	1.46258	6	FALSE
ENSG00000250790	AC127070.3	0.0134967	27	7	0.00288723	Esophagus_Gastroesophageal_Junction	0.93189	Heart_Atrial_Appendage	13.961	3.35e-17	0.539541	-1.78018	2.9795	0.241008	1.37591	7	FALSE
ENSG00000138030	KHK	0.0134973	36	6	0.0121605	Cells_EBV-transformed_lymphocytes	0.632245	Kidney_Cortex	24.1105	2.36e-15	0.839012	-2.50745	1.38037	-1.10386	0.549136	6	FALSE
ENSG00000164692	COL1A2	0.0134999	5	3	0.00640922	Cells_Cultured_fibroblasts	0.607027	Artery_Aorta	1.96323	0.0388056	0.919679	-2.72608	-0.00661732	-1.43308	1.13768	3	FALSE
ENSG00000128185	DGCR6L	0.0135281	35	9	0.010712	Adipose_Subcutaneous	0.189464	Brain_Cerebellar_Hemisphere	20.1118	1.96e-15	0.780588	0.0253368	2.55196	1.86145	0.442764	9	FALSE
ENSG00000236790	LINC00299	0.0135281	18	12	0.000192659	Liver	0.850277	Colon_Transverse	4.99851	0.00680298	0.243197	-3.72845	1.19974	-0.295182	1.16662	12	FALSE
ENSG00000148459	PDSS1	0.0135312	17	7	0.0179567	Prostate	0.980906	Esophagus_Muscularis	6.02601	9.69e-18	0.450763	-2.36651	1.81144	-0.423513	1.14253	7	FALSE
ENSG00000054690	PLEKHH1	0.0135393	26	11	0.00680137	Artery_Aorta	0.774259	Ovary	8.70902	0.00386799	0.325093	-2.70642	1.38777	-0.864603	0.998327	11	FALSE
ENSG00000122133	PAEP	0.0135458	6	4	0.0459413	Skin_Sun_Exposed_Lower_leg	0.853801	Minor_Salivary_Gland	1.89459	0.127054	0.127054	-1.99593	0.831102	-0.683599	1.13971	4	FALSE
ENSG00000142459	EVI5L	0.0135928	25	12	0.00114616	Vagina	0.974609	Stomach	11.0962	5.8e-17	0.403571	-0.572952	3.25195	1.0282	0.767467	12	FALSE
ENSG00000226249	AL365271.1	0.0136387	1	1	0.0136387	Testis	0.0136387	Testis	1	1	1	-2.46664	-2.46664	-2.46664	NA	1	FALSE
ENSG00000148482	SLC39A12	0.0136634	14	10	0.132366	Adrenal_Gland	0.859856	Brain_Caudate_basal_ganglia	4.17128	0.00398264	0.155156	-2.30918	1.50484	0.685498	0.978235	10	FALSE
ENSG00000164631	ZNF12	0.0136708	8	6	0.00191395	Skin_Sun_Exposed_Lower_leg	0.537449	Artery_Tibial	3.73351	0.0420195	0.235726	-0.959286	3.10327	0.828497	1.22256	6	FALSE
ENSG00000028528	SNX1	0.0136714	21	13	0.0388136	Brain_Cerebellar_Hemisphere	0.956236	Heart_Left_Ventricle	2.85244	6.76e-17	0.143572	-0.054877	2.1822	1.35502	0.733839	13	FALSE
ENSG00000204866	IGFL2	0.013674	16	9	0.0135389	Brain_Putamen_basal_ganglia	0.409253	Brain_Cortex	6.2569	1.5e-16	0.257164	-2.46927	-0.232322	-1.29716	0.601561	9	FALSE
ENSG00000145244	CORIN	0.0136783	8	6	0.00321111	Esophagus_Muscularis	0.892896	Cells_Cultured_fibroblasts	2.34113	0.010418	0.617716	-3.05992	2.93049	-0.84935	2.16858	6	FALSE
ENSG00000149474	KAT14	0.0136813	23	15	0.0436638	Heart_Atrial_Appendage	0.789888	Small_Intestine_Terminal_Ileum	3.78084	0.236827	0.236827	-1.00317	2.0173	1.01053	0.724783	15	FALSE
ENSG00000182218	HHIPL1	0.0136819	30	12	0.00522595	Pituitary	0.992534	Testis	9.97153	8.53e-16	0.410648	-2.04507	2.79277	-0.0232571	1.34336	12	FALSE
ENSG00000241839	PLEKHO2	0.0136836	26	6	0.000871455	Cells_EBV-transformed_lymphocytes	0.667198	Spleen	18.5504	1.81e-15	0.673107	-3.32904	2.90639	1.78305	1.22352	6	FALSE
ENSG00000205693	MANSC4	0.0136915	5	5	0.0414865	Testis	0.881336	Esophagus_Muscularis	1.65862	0.234711	0.234711	-2.03864	1.19583	-0.68587	1.2759	5	FALSE
ENSG00000103876	FAH	0.0137173	27	23	0.012992	Whole_Blood	0.967235	Ovary	4.1009	0.0141455	0.162976	-2.05362	2.48399	0.231343	1.05215	23	FALSE
ENSG00000151952	TMEM132D	0.0137418	7	6	0.00528595	Cells_EBV-transformed_lymphocytes	0.968273	Brain_Anterior_cingulate_cortex_BA24	1.24548	0.86545	0.86545	-2.78907	1.66609	0.0770838	1.64663	6	FALSE
ENSG00000144134	RABL2A	0.0137534	41	31	0.0272157	Cells_EBV-transformed_lymphocytes	0.929379	Minor_Salivary_Gland	3.74689	0.0651917	0.161632	-0.743023	2.20841	0.807706	0.728483	31	FALSE
ENSG00000147724	FAM135B	0.0138152	12	9	0.0831924	Colon_Sigmoid	0.903855	Breast_Mammary_Tissue	5.49448	0.00467684	0.194898	-1.73246	0.761945	-1.04728	0.809923	9	FALSE
ENSG00000108599	AKAP10	0.013837	21	1	0.000314496	Colon_Transverse	0.591825	Thyroid	18.8875	8.36e-17	18.8875	-2.09445	3.60306	2.27047	1.2841	1	FALSE
ENSG00000137941	TTLL7	0.0138703	7	5	0.117082	Liver	0.834803	Pancreas	1.79736	0.279461	0.279461	-1.56714	1.38838	0.0950464	1.1499	5	FALSE
ENSG00000091664	SLC17A6	0.013877	2	2	0.00512206	Brain_Cortex	0.316727	Brain_Hypothalamus	1.05517	0.944832	0.944832	1.00121	2.79926	1.90023	1.27141	2	FALSE
ENSG00000188730	VWC2	0.0138841	14	9	0.00356838	Ovary	0.907049	Heart_Left_Ventricle	4.73075	9.17e-17	0.204622	-0.65905	2.91399	0.753439	1.06537	9	FALSE
ENSG00000173818	ENDOV	0.0139344	20	11	0.0016026	Artery_Coronary	0.927877	Breast_Mammary_Tissue	4.31629	1.94e-17	0.367379	-3.15543	2.59122	0.567869	1.39846	11	FALSE
ENSG00000088970	KIZ	0.0139392	16	4	0.00801323	Muscle_Skeletal	0.871797	Heart_Atrial_Appendage	11.6927	2.9e-05	0.646818	-2.65151	2.39679	0.851382	1.12373	4	FALSE
ENSG00000164542	KIAA0895	0.0139524	8	5	0.013667	Brain_Cerebellar_Hemisphere	0.643496	Pancreas	2.91354	0.00974914	0.128218	-2.4659	1.46398	-0.957799	1.4068	5	FALSE
ENSG00000163104	SMARCAD1	0.0139653	3	2	0.00516633	Testis	0.0362905	Pituitary	1.48253	0.517473	0.517473	-0.0510034	2.79648	1.61304	1.48333	2	FALSE
ENSG00000154845	PPP4R1	0.0139888	28	12	0.0146293	Brain_Cortex	0.873476	Adipose_Visceral_Omentum	11.5517	9.75e-05	0.406416	-2.44143	2.03395	-0.66284	1.2457	12	FALSE
ENSG00000162910	MRPL55	0.0140049	22	9	0.0331521	Skin_Not_Sun_Exposed_Suprapubic	0.840597	Brain_Amygdala	12.2896	3.9e-05	0.476421	0.20113	2.13024	1.1516	0.531841	9	FALSE
ENSG00000185716	C16orf52	0.0140552	4	3	0.0722135	Liver	0.756315	Adrenal_Gland	1.57321	0.428882	0.428882	-1.79777	1.17794	-0.310766	1.31669	3	FALSE
ENSG00000236030	LINC01036	0.0141142	2	1	0.0103937	Brain_Cerebellum	0.0226923	Brain_Cerebellar_Hemisphere	1.94525	0.0547544	1.94525	2.27858	2.56245	2.42051	0.200729	1	FALSE
ENSG00000275183	LENG9	0.0141242	11	4	0.000630322	Artery_Tibial	0.646355	Colon_Sigmoid	7.01716	1.02e-17	0.288584	0.458832	3.41822	2.28886	0.981752	4	FALSE
ENSG00000167766	ZNF83	0.0141278	47	11	0.00246948	Whole_Blood	0.205276	Brain_Amygdala	18.9447	0.000782371	0.642842	0.523688	3.02706	2.18002	0.48721	11	FALSE
ENSG00000156970	BUB1B	0.0141368	7	5	0.0102071	Brain_Cerebellar_Hemisphere	0.491269	Testis	1.72344	0.359425	0.359425	-2.56741	2.56873	-0.0977469	1.63265	5	FALSE
ENSG00000189292	ALKAL2	0.0141382	9	9	0.05683	Adrenal_Gland	0.955224	Artery_Tibial	2.02679	0.25143	0.25143	-0.612962	1.90462	0.750357	0.824198	9	FALSE
ENSG00000230657	PRB4	0.0141397	3	3	0.0247989	Skin_Not_Sun_Exposed_Suprapubic	0.247382	Testis	1.05461	0.961621	0.961621	1.15673	2.24452	1.78506	0.563211	3	FALSE
ENSG00000173418	NAA20	0.0141559	4	4	0.022322	Muscle_Skeletal	0.536867	Artery_Coronary	1.32984	0.747912	0.747912	-1.57794	2.28484	0.773088	1.71528	4	FALSE
ENSG00000198189	HSD17B11	0.0141789	31	17	0.00663728	Esophagus_Gastroesophageal_Junction	0.842421	Brain_Nucleus_accumbens_basal_ganglia	10.2798	9.04e-16	0.372582	-2.80876	0.307514	-1.55331	0.666664	17	FALSE
ENSG00000281706	LINC01012	0.0141895	5	1	0.00114552	Ovary	0.0983813	Thyroid	2	3.35e-17	2	-0.482426	3.25211	1.62087	1.49905	1	FALSE
ENSG00000128513	POT1	0.0141905	13	10	0.0662485	Artery_Tibial	0.923496	Thyroid	4.0787	0.0232055	0.24912	-1.83674	1.75972	0.0479542	1.25511	10	FALSE
ENSG00000172824	CES4A	0.0142053	3	3	0.139831	Skin_Sun_Exposed_Lower_leg	0.254069	Pancreas	1.49968	0.430909	0.430909	-1.1532	1.47642	0.487915	1.43114	3	FALSE
ENSG00000177694	NAALADL2	0.0142213	9	9	0.0157453	Cells_Cultured_fibroblasts	0.898134	Artery_Aorta	1.90471	0.137422	0.137422	-2.41477	2.2484	-0.414188	1.74638	9	FALSE
ENSG00000108947	EFNB3	0.014223	32	8	0.00910233	Brain_Hypothalamus	0.898587	Adrenal_Gland	21.6251	2.11e-15	0.794303	-2.60819	2.118	1.14396	1.00295	8	FALSE
ENSG00000162366	PDZK1IP1	0.0142446	25	15	0.0142468	Brain_Putamen_basal_ganglia	0.96556	Skin_Not_Sun_Exposed_Suprapubic	9.30812	3.27e-17	0.341661	-2.45098	0.32601	-1.66428	0.698999	15	FALSE
ENSG00000139656	SMIM2	0.0142708	2	2	0.00460837	Testis	0.108583	Colon_Transverse	1.73166	0.268344	0.268344	1.6046	2.83321	2.2189	0.868759	2	FALSE
ENSG00000147689	FAM83A	0.0143002	6	3	0.0131535	Esophagus_Mucosa	0.162022	Skin_Not_Sun_Exposed_Suprapubic	3.64615	0.0177203	0.22971	-2.47959	2.3945	-0.0662788	2.25263	3	FALSE
ENSG00000105717	PBX4	0.0143016	13	4	0.0376942	Liver	0.8683	Brain_Caudate_basal_ganglia	2.1595	0.221018	0.221018	-2.07816	2.24912	-0.205258	1.25189	4	FALSE
ENSG00000213930	GALT	0.0143035	15	6	0.0267738	Artery_Coronary	0.490177	Muscle_Skeletal	9.50196	3.34e-17	0.515754	-2.2148	-0.690027	-1.31813	0.456702	6	FALSE
ENSG00000154654	NCAM2	0.0143179	8	5	0.0104018	Heart_Atrial_Appendage	0.922637	Cells_Cultured_fibroblasts	3.2395	0.0495887	0.199458	-0.136761	2.76768	1.3204	1.13738	5	FALSE
ENSG00000168228	ZCCHC4	0.0143192	17	7	0.066922	Brain_Cerebellum	0.785961	Adrenal_Gland	5.796	1.32e-16	0.266655	-1.8322	1.3515	-0.37251	0.935384	7	FALSE
ENSG00000119508	NR4A3	0.0143207	5	3	0.00453928	Brain_Nucleus_accumbens_basal_ganglia	0.943569	Brain_Anterior_cingulate_cortex_BA24	2.0614	2.29e-16	0.872206	-0.867706	2.83803	0.777893	1.40451	3	FALSE
ENSG00000139865	TTC6	0.0143294	5	5	0.0570145	Colon_Transverse	0.712552	Testis	1.7525	0.320186	0.320186	-1.9032	0.36843	-0.962841	0.833249	5	FALSE
ENSG00000151276	MAGI1	0.014333	12	9	0.00429763	Testis	0.917216	Brain_Cerebellum	2.0461	0.0439425	0.62411	-2.85545	1.4847	-0.702584	1.26645	9	FALSE
ENSG00000149923	PPP4C	0.0143709	3	3	0.00155929	Adipose_Visceral_Omentum	0.482619	Adipose_Subcutaneous	1.65092	0.537579	0.537579	0.702097	3.16342	1.71763	1.28583	3	FALSE
ENSG00000105963	ADAP1	0.0144034	23	15	0.0323771	Nerve_Tibial	0.985063	Lung	7.60974	3.38e-17	0.254103	-2.04538	2.13972	0.577113	1.02333	15	FALSE
ENSG00000173597	SULT1B1	0.0144361	18	10	0.0289901	Thyroid	0.98602	Adipose_Subcutaneous	4.97111	0.00548617	0.204827	-2.18362	1.4814	-0.464756	1.10462	10	FALSE
ENSG00000123992	DNPEP	0.0144425	14	5	0.0189611	Heart_Atrial_Appendage	0.952441	Thyroid	10.077	0.0180736	0.336339	-2.3463	1.43016	-0.767066	1.03377	5	FALSE
ENSG00000151012	SLC7A11	0.014465	10	5	0.000249718	Heart_Atrial_Appendage	0.991923	Brain_Caudate_basal_ganglia	2.95017	0.0231382	0.822109	-1.53634	3.66255	0.194286	1.47385	5	FALSE
ENSG00000187554	TLR5	0.0144728	11	6	0.232311	Heart_Atrial_Appendage	0.924785	Adipose_Subcutaneous	1.96159	0.0655185	0.0655185	-0.465086	1.93361	0.599138	0.695772	6	FALSE
ENSG00000204147	ASAH2B	0.0144789	46	6	0.00671402	Brain_Cerebellum	0.876453	Uterus	29.9275	2.94e-15	1.0017	-2.71071	0.242604	-1.66221	0.600002	6	FALSE
ENSG00000042088	TDP1	0.0144876	28	10	0.00304594	Small_Intestine_Terminal_Ileum	0.960907	Colon_Sigmoid	13.4103	1.05e-15	0.501583	-1.4043	2.96306	0.647828	0.855687	10	FALSE
ENSG00000257595	LINC02356	0.0144894	5	3	0.0148254	Esophagus_Mucosa	0.226452	Esophagus_Muscularis	1.52283	0.550356	0.550356	0.184172	2.43662	1.12487	0.906315	3	FALSE
ENSG00000083093	PALB2	0.0145218	9	4	0.0405656	Artery_Coronary	0.751885	Skin_Sun_Exposed_Lower_leg	4.22891	0.0262935	0.151594	-1.09555	2.04794	0.377302	1.03255	4	FALSE
ENSG00000161533	ACOX1	0.014543	16	12	0.0403848	Colon_Transverse	0.786884	Whole_Blood	3.08164	6.41e-17	0.123025	-1.79513	2.04979	0.68896	0.962505	12	FALSE
ENSG00000057294	PKP2	0.0145436	8	7	0.000203818	Prostate	0.838054	Heart_Atrial_Appendage	2.26536	0.174986	0.174986	-0.918015	3.71424	0.464689	1.50223	7	FALSE
ENSG00000135517	MIP	0.0145632	6	2	0.00513279	Adrenal_Gland	0.0632766	Heart_Atrial_Appendage	1.40506	0.594942	0.594942	-1.17928	2.79858	1.43356	1.47401	2	FALSE
ENSG00000251398	LINC01256	0.0145811	1	1	0.0145811	Testis	0.0145811	Testis	1	1	1	-2.44262	-2.44262	-2.44262	NA	1	FALSE
ENSG00000106524	ANKMY2	0.0145924	16	10	0.0198192	Adrenal_Gland	0.947015	Artery_Aorta	5.28267	0.00835794	0.208022	-2.32975	0.989544	-0.551282	1.1295	10	FALSE
ENSG00000278259	MYO19	0.0146167	33	3	0.056152	Artery_Coronary	0.95533	Pituitary	25.5599	2.43e-15	1.08416	-1.90985	0.817153	-1.09517	0.589033	3	FALSE
ENSG00000100219	XBP1	0.0146442	13	5	0.0773219	Muscle_Skeletal	0.805576	Breast_Mammary_Tissue	6.82465	1.28e-18	0.389106	-1.76644	0.847662	-0.608954	0.838439	5	FALSE
ENSG00000204616	TRIM31	0.01467	8	1	0.01467	Liver	0.01467	Liver	1	1	1	-3.29894	2.44042	0.453369	1.65701	1	FALSE
ENSG00000186118	TEX38	0.0146776	4	2	0.003998	Skin_Not_Sun_Exposed_Suprapubic	0.721067	Small_Intestine_Terminal_Ileum	1.0141	0.985895	0.985895	-0.533779	2.87832	0.954926	1.44911	2	FALSE
ENSG00000268182	SMIM17	0.0146786	11	7	0.215847	Lung	0.879172	Adipose_Subcutaneous	3.69631	0.000157467	0.185022	-0.920842	1.23765	0.43579	0.59973	7	FALSE
ENSG00000121898	CPXM2	0.0147294	28	18	0.0122702	Adrenal_Gland	0.963842	Esophagus_Muscularis	5.80803	2.45e-17	0.312352	-2.50428	1.24751	-1.39738	0.778905	18	FALSE
ENSG00000183049	CAMK1D	0.0147414	19	11	0.00105607	Pancreas	0.965996	Heart_Atrial_Appendage	6.62494	0.00136929	0.355011	-2.84826	3.27515	0.126569	1.22935	11	FALSE
ENSG00000166840	GLYATL1	0.0147453	5	5	0.0270639	Pancreas	0.533596	Pituitary	1.9681	0.322391	0.322391	-0.622526	2.2106	1.35776	1.18147	5	FALSE
ENSG00000127314	RAP1B	0.0147498	5	5	0.00333328	Brain_Substantia_nigra	0.565044	Colon_Transverse	1.20774	0.778225	0.778225	-1.02555	2.9352	1.19116	1.49417	5	FALSE
ENSG00000178718	RPP25	0.0147531	26	15	0.0319701	Heart_Left_Ventricle	0.978043	Skin_Sun_Exposed_Lower_leg	6.1265	0.00160915	0.277304	-2.14478	0.583082	-0.882193	0.605714	15	FALSE
ENSG00000169302	STK32A	0.0147615	20	10	0.00108781	Skin_Sun_Exposed_Lower_leg	0.993513	Brain_Anterior_cingulate_cortex_BA24	6.08696	0.000390097	0.320157	-3.26677	1.82713	-0.226633	1.33451	10	FALSE
ENSG00000125900	SIRPD	0.0147758	9	5	0.0754692	Brain_Spinal_cord_cervical_c-1	0.696852	Nerve_Tibial	5.88981	1.75e-16	0.432324	-1.2337	1.7776	0.290199	1.00862	5	FALSE
ENSG00000155287	SLC25A28	0.0147787	6	4	0.0366131	Heart_Atrial_Appendage	0.554599	Breast_Mammary_Tissue	1.88069	0.491276	0.491276	-2.09005	0.590883	-0.793513	1.14565	4	FALSE
ENSG00000164900	GBX1	0.0147859	2	1	0.0147859	Muscle_Skeletal	0.0147859	Muscle_Skeletal	1	1	1	2.19143	2.43758	2.3145	0.174056	1	FALSE
ENSG00000248927	AC114284.1	0.0148137	6	2	0.0372468	Artery_Aorta	0.0818383	Cells_Cultured_fibroblasts	1.12708	0.872921	0.872921	-1.74012	3.72786	0.655182	1.99295	2	FALSE
ENSG00000253910	PCDHGB2	0.0148379	13	11	0.0374575	Esophagus_Gastroesophageal_Junction	0.986127	Brain_Cerebellum	4.06777	0.021834	0.154218	-2.08074	0.873058	-0.337044	1.08667	11	FALSE
ENSG00000007341	ST7L	0.0148655	45	2	0.00691378	Breast_Mammary_Tissue	0.650502	Kidney_Cortex	34.9093	3.44e-15	1.90897	-2.70097	-0.453065	-2.06812	0.532198	2	FALSE
ENSG00000159674	SPON2	0.0148797	13	7	0.14319	Colon_Transverse	0.861107	Brain_Anterior_cingulate_cortex_BA24	4.37729	0.0377857	0.200149	-1.67697	1.46401	0.0934417	0.88734	7	FALSE
ENSG00000075035	WSCD2	0.0148885	15	11	0.0108022	Brain_Caudate_basal_ganglia	0.869084	Colon_Sigmoid	2.53511	0.114354	0.114354	-2.19737	2.54903	0.512689	1.25722	11	FALSE
ENSG00000131910	NR0B2	0.0148919	5	5	0.00995535	Stomach	0.895593	Brain_Cerebellum	1.41449	0.639035	0.639035	-1.72429	2.57738	-0.224134	1.74547	5	FALSE
ENSG00000133110	POSTN	0.0149182	7	5	0.0197678	Colon_Sigmoid	0.429782	Cells_Cultured_fibroblasts	2.21834	0.272682	0.272682	-1.0681	2.33073	0.277201	1.44377	5	FALSE
ENSG00000169684	CHRNA5	0.0149465	39	3	0.0178795	Brain_Cerebellum	0.95996	Cells_EBV-transformed_lymphocytes	29.8832	2.94e-15	1.14886	-0.847866	2.3681	1.60434	0.681357	3	FALSE
ENSG00000133937	GSC	0.0149566	11	4	0.0109202	Colon_Transverse	0.636526	Skin_Sun_Exposed_Lower_leg	6.90358	8.73e-19	0.940831	-0.472562	2.54524	0.998039	0.812159	4	FALSE
ENSG00000259153	AC004816.1	0.014961	7	7	0.0283465	Esophagus_Muscularis	0.75212	Skin_Sun_Exposed_Lower_leg	2.12813	0.183201	0.183201	-1.61024	2.19246	0.818806	1.25133	7	FALSE
ENSG00000170743	SYT9	0.0149611	9	6	0.0085855	Thyroid	0.84854	Spleen	2.15195	7.45e-05	0.602188	-2.23375	2.62813	-0.0395467	1.44728	6	FALSE
ENSG00000112763	BTN2A1	0.014966	30	4	2.68e-05	Testis	0.997528	Heart_Left_Ventricle	21.2429	2.07e-15	1.12975	-4.19902	1.99502	-0.970308	1.47657	4	FALSE
ENSG00000182580	EPHB3	0.0150023	10	8	0.120133	Esophagus_Muscularis	0.837943	Colon_Sigmoid	2.26421	0.127879	0.127879	-0.466428	1.55421	0.708105	0.670314	8	FALSE
ENSG00000251169	LINC01843	0.015005	6	2	0.00269432	Liver	0.0594954	Cells_Cultured_fibroblasts	4.07045	1.04e-19	0.917839	-1.88451	3.00062	1.15563	2.25429	2	FALSE
ENSG00000167136	ENDOG	0.0150108	35	17	0.0277704	Artery_Aorta	0.749569	Esophagus_Mucosa	6.1012	0.00234762	0.306962	-0.56522	2.20051	1.30445	0.628825	17	FALSE
ENSG00000276251	AC007786.2	0.0150354	3	2	0.0102906	Brain_Hypothalamus	0.201335	Brain_Cerebellar_Hemisphere	1.02628	0.973718	0.973718	-2.56591	1.08413	-0.919847	1.85115	2	FALSE
ENSG00000162623	TYW3	0.0150448	35	12	0.000798013	Lung	0.993453	Brain_Putamen_basal_ganglia	15.0649	1.45e-15	0.569591	-3.35348	1.81864	-1.12313	1.65693	12	FALSE
ENSG00000169045	HNRNPH1	0.0150536	19	8	0.0554804	Artery_Aorta	0.898014	Colon_Transverse	11.1559	5.44e-17	0.386413	-0.106549	1.9151	0.935225	0.599769	8	FALSE
ENSG00000160593	JAML	0.0150657	19	8	0.00918141	Adrenal_Gland	0.668344	Stomach	11.396	2.24e-16	0.452233	-0.580382	2.60522	1.45335	0.758731	8	FALSE
ENSG00000165912	PACSIN3	0.015094	30	9	0.000211331	Colon_Transverse	0.983428	Thyroid	16.0926	1.56e-15	0.573272	-2.25798	3.70507	-0.148306	1.34188	9	FALSE
ENSG00000021776	AQR	0.0150949	11	6	0.00807017	Testis	0.948549	Cells_EBV-transformed_lymphocytes	5.10811	0.000104435	0.215265	-2.64912	2.49676	0.257423	1.44647	6	FALSE
ENSG00000263001	GTF2I	0.0150982	46	1	0.00209113	Cells_Cultured_fibroblasts	0.127819	Brain_Amygdala	42.339	4.18e-15	42.339	1.52276	3.17417	2.40826	0.350559	1	FALSE
ENSG00000107242	PIP5K1B	0.015122	9	8	0.189357	Nerve_Tibial	0.433134	Artery_Aorta	2.28521	0.246805	0.246805	-1.31248	1.09763	-0.51237	0.939351	8	FALSE
ENSG00000120669	SOHLH2	0.0151229	44	2	0.000692238	Minor_Salivary_Gland	0.0516653	Skin_Sun_Exposed_Lower_leg	37.846	4.48e-07	2.84466	1.94591	3.39263	2.71921	0.282218	2	FALSE
ENSG00000184347	SLIT3	0.0151346	8	7	0.0205928	Prostate	0.983566	Lung	1.86931	0.27992	0.27992	-2.31537	0.0205988	-0.958919	0.886364	7	FALSE
ENSG00000138031	ADCY3	0.0151364	21	8	0.0183994	Brain_Cortex	0.568043	Brain_Cerebellum	8.32431	0.00341395	0.478642	-2.35748	2.33592	-0.131852	1.86949	8	FALSE
ENSG00000137628	DDX60	0.0151784	3	2	0.0230283	Brain_Nucleus_accumbens_basal_ganglia	0.0633457	Adipose_Subcutaneous	1.02905	0.970948	0.970948	-1.85676	2.81294	1.07638	2.55448	2	FALSE
ENSG00000005961	ITGA2B	0.0151835	3	2	0.00411151	Thyroid	0.859819	Brain_Cerebellum	1.19011	0.809891	0.809891	-0.299912	2.86948	0.797653	1.79531	2	FALSE
ENSG00000106682	EIF4H	0.0151878	6	3	0.00463852	Testis	0.469448	Adrenal_Gland	1.96192	0.0413022	0.90451	-2.53106	2.83112	0.196749	1.89687	3	FALSE
ENSG00000164609	SLU7	0.0152129	22	3	0.000458592	Breast_Mammary_Tissue	0.329917	Whole_Blood	18.7203	3.45e-18	0.672398	-3.50385	1.59241	-2.35687	1.11031	3	FALSE
ENSG00000135378	PRRG4	0.0152185	6	4	0.00910083	Colon_Transverse	0.521102	Ovary	1.30851	0.715477	0.715477	-1.30661	2.60824	0.623688	1.64496	4	FALSE
ENSG00000015153	YAF2	0.0152194	12	9	0.019278	Artery_Tibial	0.631459	Testis	2.45102	8.5e-17	0.091903	-2.34011	0.947507	-0.654044	1.15345	9	FALSE
ENSG00000184986	TMEM121	0.0152217	8	1	0.00359221	Pancreas	0.0477247	Nerve_Tibial	5.94828	2.83e-17	5.94828	-2.91191	1.97981	-1.42856	1.70352	1	FALSE
ENSG00000232537	AC092810.3	0.0152236	1	1	0.0152236	Testis	0.0152236	Testis	1	1	1	2.42701	2.42701	2.42701	NA	1	FALSE
ENSG00000163155	LYSMD1	0.0152348	24	17	0.00642813	Whole_Blood	0.966439	Colon_Sigmoid	5.98198	0.00762256	0.204755	-1.92317	2.7251	-0.835816	1.04007	17	FALSE
ENSG00000075213	SEMA3A	0.0152361	15	11	0.022346	Thyroid	0.998503	Adipose_Subcutaneous	6.05319	6.22e-05	0.384449	-2.28443	1.13776	-0.499725	1.02727	11	FALSE
ENSG00000105778	AVL9	0.0152596	11	6	0.0274158	Brain_Caudate_basal_ganglia	0.579182	Lung	3.26845	0.00070937	0.19423	-2.20555	2.35439	0.456414	1.46	6	FALSE
ENSG00000203760	CENPW	0.0152709	8	5	0.00187514	Heart_Atrial_Appendage	0.504558	Liver	3.35894	0.00124401	0.127008	-0.667335	3.10933	2.17416	1.33033	5	FALSE
ENSG00000127337	YEATS4	0.0152852	49	14	0.016908	Ovary	0.699911	Esophagus_Mucosa	19.389	2.42e-06	0.729411	-2.09722	2.3887	1.26335	0.678229	14	FALSE
ENSG00000183560	IZUMO1R	0.0152908	2	2	0.0589799	Heart_Atrial_Appendage	0.182657	Thyroid	1.37111	0.628886	0.628886	-1.33262	1.88834	0.277863	2.27756	2	FALSE
ENSG00000198064	NPIPB13	0.0153088	8	6	0.27373	Whole_Blood	0.851294	Brain_Nucleus_accumbens_basal_ganglia	2.09879	0.0940681	0.0940681	-1.09451	0.925212	0.0131229	0.659261	6	FALSE
ENSG00000196663	TECPR2	0.0153306	14	9	0.00946386	Adipose_Visceral_Omentum	0.901495	Brain_Cerebellar_Hemisphere	1.64116	0.515216	0.515216	-2.80164	2.59483	0.076726	1.59307	9	FALSE
ENSG00000134245	WNT2B	0.0153373	22	15	0.01272	Brain_Cortex	0.996193	Artery_Tibial	5.56273	0.00665802	0.214083	-2.57959	2.38752	0.086781	1.21862	15	FALSE
ENSG00000273342	AP000553.2	0.0153515	5	2	0.0297307	Breast_Mammary_Tissue	0.0576091	Artery_Tibial	1.00282	0.997176	0.997176	-2.17366	1.89866	0.644776	1.65311	2	FALSE
ENSG00000186417	GLDN	0.015363	31	11	0.00192647	Skin_Sun_Exposed_Lower_leg	0.980314	Brain_Cortex	11.7984	9.38e-16	0.505038	-2.23826	3.10134	0.273236	1.12765	11	FALSE
ENSG00000137747	TMPRSS13	0.0154228	8	7	0.00583116	Esophagus_Mucosa	0.876491	Lung	2.49209	0.179706	0.179706	-0.631764	2.75713	1.48186	1.36241	7	FALSE
ENSG00000092931	MFSD11	0.0154604	24	7	0.0134602	Stomach	0.433958	Breast_Mammary_Tissue	15.2321	2.2e-16	0.573313	-0.968685	2.47136	1.34313	0.727618	7	FALSE
ENSG00000115159	GPD2	0.0154999	15	8	0.0730875	Esophagus_Gastroesophageal_Junction	0.726108	Colon_Sigmoid	9.16311	1.63e-17	0.385326	-1.52252	1.79228	0.843944	0.878294	8	FALSE
ENSG00000163006	CCDC138	0.0155166	12	9	0.018493	Esophagus_Mucosa	0.842156	Brain_Hippocampus	1.79819	0.389917	0.389917	-2.3556	1.61806	-1.03358	1.18815	9	FALSE
ENSG00000187642	PERM1	0.0155217	14	2	0.0167427	Brain_Anterior_cingulate_cortex_BA24	0.136825	Uterus	6.90829	1.57e-19	0.996823	-2.39231	0.796573	-1.09254	0.944024	2	FALSE
ENSG00000143882	ATP6V1C2	0.0155284	17	13	0.000753449	Pancreas	0.958059	Colon_Transverse	4.56852	0.0171953	0.212482	-3.36935	1.72262	-0.54039	1.34407	13	FALSE
ENSG00000167780	SOAT2	0.0155294	21	5	0.0111753	Adipose_Visceral_Omentum	0.998407	Stomach	16.196	2.3e-16	0.629403	-0.5144	2.53717	0.670938	0.891723	5	FALSE
ENSG00000049245	VAMP3	0.0155482	36	18	0.0097281	Minor_Salivary_Gland	0.909358	Lung	12.9572	1.16e-15	0.457025	-2.58535	0.99852	-1.22121	1.02159	18	FALSE
ENSG00000257008	GPR142	0.0155586	8	5	0.0111818	Artery_Coronary	0.805341	Stomach	2.99673	0.0156387	0.252527	0.246441	2.53697	1.11177	0.708959	5	FALSE
ENSG00000264880	AP005901.2	0.0155873	6	3	0.1599	Brain_Hypothalamus	0.727537	Brain_Substantia_nigra	3.70222	2.2e-17	0.302898	-0.424844	1.40541	0.629765	0.816035	3	FALSE
ENSG00000183578	TNFAIP8L3	0.0155961	13	8	0.0148832	Thyroid	0.959726	Cells_Cultured_fibroblasts	1.75242	0.297077	0.297077	-2.19627	2.43521	-0.275527	1.48395	8	FALSE
ENSG00000157423	HYDIN	0.0156107	5	2	0.00727273	Testis	0.475476	Thyroid	1.12453	0.875474	0.875474	-2.68409	2.18043	-0.0920695	1.77885	2	FALSE
ENSG00000124249	KCNK15	0.0156554	21	11	0.0522614	Testis	0.766753	Brain_Anterior_cingulate_cortex_BA24	8.4186	3.59e-17	0.473741	-1.94097	1.66089	-0.648452	1.04128	11	FALSE
ENSG00000157827	FMNL2	0.0156567	10	6	0.00234826	Testis	0.699297	Skin_Sun_Exposed_Lower_leg	2.40505	0.0757526	0.464849	-3.04224	1.65404	-0.40036	1.3734	6	FALSE
ENSG00000221900	POM121L12	0.0156662	1	1	0.0156662	Testis	0.0156662	Testis	1	1	1	2.4166	2.4166	2.4166	NA	1	FALSE
ENSG00000091039	OSBPL8	0.0156824	6	5	0.0728226	Heart_Atrial_Appendage	0.633409	Nerve_Tibial	2.33307	0.204902	0.204902	-1.79394	-0.476934	-1.18565	0.48962	5	FALSE
ENSG00000269343	ZNF587B	0.0157005	30	4	0.00993448	Prostate	0.993237	Esophagus_Muscularis	22.1017	7.67e-16	0.769038	-2.5781	1.45748	-0.529517	0.871226	4	FALSE
ENSG00000128218	VPREB3	0.0157076	37	10	0.0271351	Brain_Caudate_basal_ganglia	0.990163	Brain_Spinal_cord_cervical_c-1	18.3215	1.76e-15	0.641227	-2.20957	0.0123296	-1.48775	0.594857	10	FALSE
ENSG00000095321	CRAT	0.0157084	33	5	0.00901903	Minor_Salivary_Gland	0.849598	Adrenal_Gland	22.4689	1.61e-15	0.808021	-2.61133	1.72377	-1.38457	0.778637	5	FALSE
ENSG00000157881	PANK4	0.0157197	5	3	0.0129443	Whole_Blood	0.921777	Uterus	2.00615	1.44e-16	0.980969	-2.4853	2.4665	-0.529612	1.92965	3	FALSE
ENSG00000067208	EVI5	0.0157463	31	12	0.012031	Colon_Transverse	0.925879	Whole_Blood	14.6054	1.31e-15	0.513347	-2.51123	1.24553	-0.970974	1.02584	12	FALSE
ENSG00000044090	CUL7	0.0157478	37	3	0.000108306	Brain_Nucleus_accumbens_basal_ganglia	0.998539	Esophagus_Mucosa	30.5245	3e-15	1.02387	-1.22808	3.87119	0.593012	1.07816	3	FALSE
ENSG00000213096	ZNF254	0.0157804	31	17	0.0111289	Adipose_Subcutaneous	0.898507	Vagina	3.61017	1.16e-16	0.1336	-0.631966	3.24722	1.16701	0.78182	17	FALSE
ENSG00000179862	CITED4	0.0157992	16	12	0.00405328	Skin_Not_Sun_Exposed_Suprapubic	0.951364	Brain_Spinal_cord_cervical_c-1	3.76688	0.0129495	0.228945	-2.87399	1.74051	-0.560538	1.56867	12	FALSE
ENSG00000115271	GCA	0.0158388	3	1	0.0141102	Brain_Cerebellum	0.0179475	Brain_Cerebellar_Hemisphere	1.99662	0.00337713	1.99662	0.53864	2.45445	1.78659	1.08165	1	FALSE
ENSG00000019505	SYT13	0.0158893	10	8	0.00667406	Brain_Cerebellum	0.735075	Brain_Caudate_basal_ganglia	4.05147	0.0506322	0.292598	-2.61046	2.71268	-0.11592	1.65364	8	FALSE
ENSG00000126005	MMP24-AS1	0.0158894	43	6	0.0267493	Cells_EBV-transformed_lymphocytes	0.903801	Adrenal_Gland	27.623	2.34e-15	0.934338	-0.176341	2.565	1.10473	0.561486	6	FALSE
ENSG00000263033	AC007220.1	0.0158899	19	15	0.00583513	Skin_Sun_Exposed_Lower_leg	0.925075	Testis	4.68355	0.0370613	0.175404	-1.48216	2.75691	0.914839	1.09167	15	FALSE
ENSG00000186895	FGF3	0.0159055	2	1	0.0159055	Brain_Cerebellum	0.0159055	Brain_Cerebellum	1	1	1	2.20849	2.41108	2.30978	0.143251	1	FALSE
ENSG00000124782	RREB1	0.0159278	13	11	0.0360261	Small_Intestine_Terminal_Ileum	0.963765	Artery_Aorta	4.62574	2.39e-16	0.158129	-2.09663	0.305756	-1.08889	0.852013	11	FALSE
ENSG00000166603	MC4R	0.0159298	3	3	0.00161097	Testis	0.625446	Brain_Cerebellar_Hemisphere	1.83633	0.163305	0.163305	-3.15391	0.680569	-0.661732	2.16043	3	FALSE
ENSG00000203722	RAET1G	0.0159684	25	3	0.00264035	Liver	0.635672	Cells_Cultured_fibroblasts	20.7845	6.29e-17	0.711947	-1.74954	3.00678	1.93428	1.18317	3	FALSE
ENSG00000183798	EMILIN3	0.0159762	25	4	8.87e-05	Liver	0.350202	Testis	16.8116	3.39e-18	0.656003	-3.72026	3.91955	0.256207	2.68405	4	FALSE
ENSG00000254028	AC083843.1	0.0159876	3	2	0.00561463	Testis	0.135433	Pituitary	2.05374	0.000739536	0.945522	-2.76948	-1.49302	-2.2811	0.688988	2	FALSE
ENSG00000267838	AC245884.8	0.0160018	48	2	0.00116197	Brain_Hypothalamus	0.208178	Minor_Salivary_Gland	39.9553	3.94e-15	2.88665	1.25859	3.24805	2.50961	0.362222	2	FALSE
ENSG00000164520	RAET1E	0.0160754	14	2	0.00285423	Skin_Not_Sun_Exposed_Suprapubic	0.929765	Nerve_Tibial	7.86912	7.26e-17	4.68172	-0.97528	2.98302	1.64999	1.32603	2	FALSE
ENSG00000165030	NFIL3	0.0160983	5	3	0.0329393	Breast_Mammary_Tissue	0.355477	Testis	1.09178	0.893657	0.893657	-2.02529	2.13282	-0.09642	1.78877	3	FALSE
ENSG00000073969	NSF	0.0161241	26	12	0.00961278	Heart_Left_Ventricle	0.941686	Skin_Sun_Exposed_Lower_leg	5.11765	1.95e-05	0.181561	-1.92186	2.58946	0.85025	1.34241	12	FALSE
ENSG00000204361	NXPE2	0.0161313	5	4	0.00288173	Colon_Transverse	0.814008	Testis	1.11835	0.883087	0.883087	-1.46908	2.98008	0.784257	1.62975	4	FALSE
ENSG00000006377	DLX6	0.0161487	10	9	0.0548162	Nerve_Tibial	0.972097	Adipose_Subcutaneous	2.7838	0.143367	0.143367	-2.10889	1.92033	-0.431574	1.09889	9	FALSE
ENSG00000275630	AC004816.2	0.0161758	4	4	0.0771177	Heart_Atrial_Appendage	0.611805	Cells_Cultured_fibroblasts	1.56174	0.446259	0.446259	0.507498	1.76766	1.37054	0.580541	4	FALSE
ENSG00000198919	DZIP3	0.0161826	16	8	0.00159131	Skin_Sun_Exposed_Lower_leg	0.669559	Small_Intestine_Terminal_Ileum	8.75814	0.0057921	0.353033	-2.89444	3.15749	1.46222	1.69264	8	FALSE
ENSG00000169908	TM4SF1	0.0162759	15	13	0.0234717	Testis	0.863753	Uterus	2.86705	0.0531673	0.106441	-1.42167	2.26567	0.848751	1.00257	13	FALSE
ENSG00000178567	EPM2AIP1	0.0163298	9	4	0.0021688	Adipose_Subcutaneous	0.968021	Adipose_Visceral_Omentum	5.28797	3.55e-17	0.651758	-0.35957	3.06609	1.27695	1.28641	4	FALSE
ENSG00000180481	GLIPR1L2	0.0163418	48	1	0.00700339	Brain_Nucleus_accumbens_basal_ganglia	0.120632	Brain_Amygdala	44.1865	4.4e-07	44.1865	-2.74087	-1.55213	-2.3539	0.207417	1	FALSE
ENSG00000100884	CPNE6	0.016365	7	4	0.0298892	Thyroid	0.282881	Artery_Tibial	2.09575	0.125383	0.125383	-1.53692	2.17156	0.36339	1.28687	4	FALSE
ENSG00000170044	ZPLD1	0.0163674	3	1	0.0163674	Testis	0.0163674	Testis	1	1	1	-1.35812	2.40062	0.544958	1.87982	1	FALSE
ENSG00000137501	SYTL2	0.0163728	18	8	0.0159499	Testis	0.985684	Adipose_Subcutaneous	8.15347	0.00272264	0.464279	-0.993236	2.41006	0.156923	0.921522	8	FALSE
ENSG00000242516	LINC00960	0.0163963	42	25	0.0280115	Colon_Sigmoid	0.946944	Artery_Aorta	4.37633	0.00714032	0.157557	-2.00852	2.59796	0.270643	1.2062	25	FALSE
ENSG00000188643	S100A16	0.0164061	24	15	0.0864474	Nerve_Tibial	0.746563	Liver	3.86319	4.86e-05	0.132898	-1.88666	1.70662	-0.594581	1.08096	15	FALSE
ENSG00000143632	ACTA1	0.0164251	4	2	0.01585	Artery_Tibial	0.5739	Muscle_Skeletal	1.36468	0.635325	0.635325	-2.41235	0.562317	-0.805617	1.31	2	FALSE
ENSG00000111885	MAN1A1	0.0164547	7	5	0.0278896	Thyroid	0.669788	Minor_Salivary_Gland	2.23954	0.271313	0.271313	-2.19884	1.62781	0.000539974	1.38054	5	FALSE
ENSG00000119699	TGFB3	0.0164551	7	5	0.0287306	Brain_Hypothalamus	0.919435	Whole_Blood	4.44169	0.0372181	0.157608	-2.18716	1.81235	0.300304	1.32225	5	FALSE
ENSG00000081760	AACS	0.0164812	27	11	0.000523843	Brain_Anterior_cingulate_cortex_BA24	0.899439	Lung	11.5232	1.31e-16	0.428566	-2.91626	3.46826	0.894174	1.40671	11	FALSE
ENSG00000100335	MIEF1	0.0164849	4	4	0.0845837	Brain_Cerebellar_Hemisphere	0.992713	Brain_Cerebellum	2.09782	0.125984	0.125984	-1.72469	0.299826	-0.384491	0.910702	4	FALSE
ENSG00000159079	C21orf59	0.0164869	13	9	0.0106483	Thyroid	0.872119	Brain_Cerebellar_Hemisphere	2.17369	0.191224	0.191224	-2.55403	-0.160967	-1.43917	0.917414	9	FALSE
ENSG00000197619	ZNF615	0.0164937	7	4	0.00395685	Brain_Amygdala	0.754818	Brain_Hippocampus	2.36454	0.0933813	0.0933813	-2.88158	-0.0120043	-0.96858	0.964393	4	FALSE
ENSG00000164620	RELL2	0.0165109	22	16	0.00986235	Whole_Blood	0.997068	Skin_Not_Sun_Exposed_Suprapubic	6.89713	0.00933358	0.247171	-0.595564	2.58062	1.37529	0.915702	16	FALSE
ENSG00000091127	PUS7	0.0165137	11	10	0.0446794	Adrenal_Gland	0.809646	Colon_Transverse	3.86425	0.035561	0.131801	-1.84923	2.00766	-0.21836	1.37771	10	FALSE
ENSG00000259705	AC084757.3	0.0165343	22	3	0.00905346	Cells_EBV-transformed_lymphocytes	0.551778	Adipose_Visceral_Omentum	17.428	3.04e-17	1.01105	-0.804889	2.61003	1.0362	0.575081	3	FALSE
ENSG00000173406	DAB1	0.0165357	18	13	0.00403	Pancreas	0.965355	Breast_Mammary_Tissue	4.60581	0.0260468	0.156254	-2.8758	1.20481	-0.795201	1.01922	13	FALSE
ENSG00000256436	TAS2R31	0.0165373	19	7	0.00479718	Ovary	0.968139	Brain_Putamen_basal_ganglia	8.11562	0.000513496	0.391266	-1.89902	3.06638	0.97301	1.44637	7	FALSE
ENSG00000114859	CLCN2	0.0165504	9	8	0.0239382	Pancreas	0.810586	Brain_Cerebellar_Hemisphere	3.10963	0.0471306	0.251406	-2.25812	2.04145	-0.242659	1.63798	8	FALSE
ENSG00000258602	LINC01629	0.0165799	15	13	0.0409647	Testis	0.595865	Uterus	4.52693	0.118103	0.181737	-2.04389	1.49787	0.750562	0.906191	13	FALSE
ENSG00000254695	AC087379.2	0.0165925	3	1	0.0165925	Nerve_Tibial	0.0165925	Nerve_Tibial	1	1	1	-2.26029	2.39562	-0.106301	2.34737	1	FALSE
ENSG00000172020	GAP43	0.0166067	2	2	0.00705355	Brain_Hippocampus	0.298165	Heart_Left_Ventricle	1.02707	0.972928	0.972928	-2.69431	-1.04038	-1.86734	1.1695	2	FALSE
ENSG00000246379	AC007495.1	0.0166162	18	7	0.0277131	Colon_Sigmoid	0.428814	Heart_Atrial_Appendage	9.23943	0.00821372	0.387229	-1.40848	2.20132	1.13813	1.01899	7	FALSE
ENSG00000145241	CENPC	0.0166571	35	16	0.0390502	Uterus	0.934639	Muscle_Skeletal	11.954	1.12e-15	0.428233	-1.0447	2.06366	1.32234	0.600776	16	FALSE
ENSG00000076864	RAP1GAP	0.0166698	11	10	0.00832494	Esophagus_Mucosa	0.658127	Brain_Putamen_basal_ganglia	1.92273	0.148747	0.148747	-0.585181	2.6386	0.836573	1.06064	10	FALSE
ENSG00000273456	AC064836.3	0.0166778	40	7	0.00617851	Vagina	0.519066	Cells_EBV-transformed_lymphocytes	25.8512	2.52e-15	0.896929	0.644786	2.73815	1.80774	0.441979	7	FALSE
ENSG00000136718	IMP4	0.0166818	14	6	0.0207983	Liver	0.749739	Colon_Transverse	7.35276	7.39e-17	0.44046	-2.31163	2.19812	-0.741963	1.74939	6	FALSE
ENSG00000156374	PCGF6	0.0166941	2	2	0.00430197	Pituitary	0.542325	Artery_Aorta	1.27518	0.724822	0.724822	-0.609302	2.85513	1.12291	2.44972	2	FALSE
ENSG00000153317	ASAP1	0.016696	36	7	0.000158892	Brain_Putamen_basal_ganglia	0.866117	Heart_Left_Ventricle	22.2462	0.00011957	0.923959	-3.77674	0.474717	-1.55823	0.879478	7	FALSE
ENSG00000136933	RABEPK	0.016697	24	6	1.21e-05	Whole_Blood	0.953448	Artery_Coronary	16.5744	2.21e-18	0.56023	-1.79325	4.3762	2.46857	1.48159	6	FALSE
ENSG00000115091	ACTR3	0.0167283	20	15	0.0410532	Brain_Cerebellum	0.926341	Pancreas	5.21763	0.00750958	0.187836	-2.04299	1.51745	0.0884309	1.0501	15	FALSE
ENSG00000140832	MARVELD3	0.0167595	24	7	0.0228999	Brain_Cerebellar_Hemisphere	0.782635	Brain_Substantia_nigra	11.5474	4.65e-17	0.478174	-2.2751	1.96568	-0.330441	1.27441	7	FALSE
ENSG00000138777	PPA2	0.0168041	39	10	0.0026524	Esophagus_Mucosa	0.999237	Brain_Putamen_basal_ganglia	18.4035	1.72e-15	0.652177	-3.00539	1.72764	-1.17117	0.910063	10	FALSE
ENSG00000275557	AC242842.1	0.016834	10	4	0.0245469	Nerve_Tibial	0.770987	Artery_Coronary	5.41404	0.0127353	0.220297	-2.24846	0.873548	-0.726612	1.01321	4	FALSE
ENSG00000158786	PLA2G2F	0.0168445	4	3	0.0624207	Skin_Not_Sun_Exposed_Suprapubic	0.896333	Skin_Sun_Exposed_Lower_leg	1.8746	0.166234	0.166234	-1.8633	0.665706	-0.585679	1.09389	3	FALSE
ENSG00000149922	TBX6	0.016914	46	2	0.000968014	Brain_Substantia_nigra	0.570132	Minor_Salivary_Gland	35.3453	3.48e-15	2.03497	-3.29966	2.8231	-2.44576	0.917521	2	FALSE
ENSG00000116586	LAMTOR2	0.0169227	4	4	0.0819422	Esophagus_Gastroesophageal_Junction	0.786723	Brain_Putamen_basal_ganglia	2.37433	0.0854542	0.0854542	-0.516586	1.73953	0.656479	0.987338	4	FALSE
ENSG00000133800	LYVE1	0.0169425	4	3	0.00843214	Testis	0.237436	Brain_Anterior_cingulate_cortex_BA24	1.05428	0.947764	0.947764	-2.63426	1.51174	0.325885	1.97861	3	FALSE
ENSG00000239857	GET4	0.0169547	3	1	0.0169547	Nerve_Tibial	0.0169547	Nerve_Tibial	1	1	1	-1.01857	2.38769	0.628108	1.70593	1	FALSE
ENSG00000004455	AK2	0.016963	14	4	0.00142799	Vagina	0.924806	Colon_Transverse	9.58524	2.37e-16	0.325073	-0.475071	3.18893	0.477385	0.922287	4	FALSE
ENSG00000160410	SHKBP1	0.0169768	10	6	0.0915541	Esophagus_Mucosa	0.919506	Adipose_Subcutaneous	4.09828	0.000493644	0.190191	-1.32326	1.68726	-0.167942	1.01476	6	FALSE
ENSG00000164764	SBSPON	0.0169788	22	14	0.0133611	Brain_Hypothalamus	0.749247	Brain_Spinal_cord_cervical_c-1	8.26103	0.000525666	0.347455	-2.474	1.97319	0.137284	1.2877	14	FALSE
ENSG00000205208	C4orf46	0.0169951	3	3	0.0408353	Skin_Sun_Exposed_Lower_leg	0.556414	Adipose_Subcutaneous	1.60992	0.495492	0.495492	-2.0452	-0.588176	-1.35148	0.731	3	FALSE
ENSG00000145740	SLC30A5	0.0169953	11	3	0.00727102	Esophagus_Mucosa	0.464511	Cells_Cultured_fibroblasts	4.62999	3.9e-18	0.328003	-1.32175	2.68417	1.01239	1.21347	3	FALSE
ENSG00000101638	ST8SIA5	0.0170004	12	10	0.00856631	Adrenal_Gland	0.989684	Brain_Nucleus_accumbens_basal_ganglia	2.41847	0.350674	0.350674	-1.18355	2.62889	0.328157	1.04654	10	FALSE
ENSG00000152601	MBNL1	0.0170046	12	7	0.00393903	Prostate	0.847406	Brain_Cerebellum	3.41241	0.000294462	0.581318	-0.997939	2.883	0.943583	1.20407	7	FALSE
ENSG00000177359	AC024940.1	0.0170257	29	22	0.00110955	Brain_Cerebellar_Hemisphere	0.860087	Brain_Amygdala	3.87469	0.0280727	0.14211	-1.41412	3.26116	0.140509	1.08301	22	FALSE
ENSG00000127129	EDN2	0.0170356	13	10	0.019037	Adipose_Subcutaneous	0.756973	Esophagus_Muscularis	3.15032	0.0337289	0.168134	-2.34481	1.94618	0.887647	1.09037	10	FALSE
ENSG00000169519	METTL15	0.0170359	31	4	0.00314257	Adrenal_Gland	0.977162	Artery_Aorta	20.3757	0.000235413	1.41711	-2.95344	0.735754	-1.6967	0.884294	4	FALSE
ENSG00000183379	SYNDIG1L	0.0170694	13	8	0.000286586	Brain_Cortex	0.992287	Brain_Cerebellar_Hemisphere	3.65941	0.0358557	0.160425	-3.62713	0.00966734	-1.47414	1.2532	8	FALSE
ENSG00000076555	ACACB	0.0170738	17	13	0.05306	Esophagus_Muscularis	0.992998	Kidney_Cortex	4.185	0.00377113	0.20364	-1.93443	1.49861	-0.679949	0.989038	13	FALSE
ENSG00000127922	SEM1	0.0171011	3	2	0.00461091	Lung	0.16183	Testis	1.58891	0.411088	0.411088	0.887981	2.83303	1.70665	1.00837	2	FALSE
ENSG00000136942	RPL35	0.0171312	2	1	0.0171312	Artery_Tibial	0.0171312	Artery_Tibial	1	1	1	-1.88171	2.38388	0.251082	3.01623	1	FALSE
ENSG00000117114	ADGRL2	0.0171539	21	15	0.00283893	Muscle_Skeletal	0.960017	Testis	2.95271	0.0154031	0.287188	-2.229	2.98466	0.325118	1.19767	15	FALSE
ENSG00000129083	COPB1	0.0171723	12	5	0.019283	Esophagus_Mucosa	0.162454	Cells_Cultured_fibroblasts	5.07071	1.62e-17	0.443178	0.882247	2.34001	1.62445	0.386722	5	FALSE
ENSG00000184470	TXNRD2	0.0171726	42	9	0.00620156	Stomach	0.941063	Ovary	23.1363	1.88e-15	0.882151	-2.73693	2.40491	-1.57478	1.10038	9	FALSE
ENSG00000197852	FAM212B	0.0171738	10	10	0.03233	Colon_Sigmoid	0.711154	Esophagus_Mucosa	2.09102	0.2746	0.2746	-1.41856	2.14031	0.783843	1.23472	10	FALSE
ENSG00000197136	PCNX3	0.0171992	16	7	0.00548508	Pituitary	0.968715	Thyroid	8.98219	1.47e-16	0.40188	-2.77707	1.81318	-0.606853	1.12197	7	FALSE
ENSG00000140632	GLYR1	0.0172462	9	5	0.00336273	Cells_Cultured_fibroblasts	0.846269	Skin_Not_Sun_Exposed_Suprapubic	1.48086	0.605407	0.605407	-1.69525	2.93247	1.56842	1.48534	5	FALSE
ENSG00000196605	ZNF846	0.0172548	33	21	0.0137636	Esophagus_Muscularis	0.928398	Adipose_Subcutaneous	5.41845	3.96e-16	0.258904	-2.46337	0.821652	-1.16323	0.806756	21	FALSE
ENSG00000151690	MFSD6	0.0172596	36	15	0.00811696	Liver	0.985649	Brain_Cortex	11.0983	0.00125418	0.410406	-2.64717	1.48673	-0.586754	0.909923	15	FALSE
ENSG00000246705	H2AFJ	0.0172868	15	7	0.00505228	Nerve_Tibial	0.934622	Adrenal_Gland	3.82767	0.0104326	0.197755	-2.98399	2.80368	0.827644	1.51008	7	FALSE
ENSG00000123612	ACVR1C	0.0173115	9	1	0.00723245	Adipose_Subcutaneous	0.091131	Muscle_Skeletal	6.88305	9.95e-05	6.88305	-2.68595	-0.535229	-2.04511	0.731585	1	FALSE
ENSG00000124459	ZNF45	0.017326	20	11	0.0502947	Brain_Anterior_cingulate_cortex_BA24	0.738737	Uterus	7.83392	0.000767162	0.373711	-2.1067	-0.333526	-1.34888	0.518333	11	FALSE
ENSG00000067798	NAV3	0.0173315	15	14	0.0870491	Small_Intestine_Terminal_Ileum	0.9586	Thyroid	2.6387	0.116036	0.116036	-1.47325	1.71117	0.211837	0.992557	14	FALSE
ENSG00000140990	NDUFB10	0.0173321	23	8	0.00457381	Minor_Salivary_Gland	0.847833	Stomach	10.903	6.53e-18	0.365462	-0.366355	2.83561	1.16904	0.607169	8	FALSE
ENSG00000173068	BNC2	0.0173343	11	8	0.00640857	Testis	0.921529	Lung	2.45279	0.0146326	0.320734	-1.72577	2.72611	0.230479	1.3114	8	FALSE
ENSG00000167862	MRPL58	0.0173374	12	7	0.146934	Artery_Tibial	0.945819	Esophagus_Muscularis	5.88621	1.45e-17	0.22745	-1.28189	1.92826	0.271732	0.925026	7	FALSE
ENSG00000119004	CYP20A1	0.0173947	4	3	0.007683	Cells_Cultured_fibroblasts	0.93077	Kidney_Cortex	1.15839	0.870645	0.870645	-2.66569	1.94344	-0.255585	1.88632	3	FALSE
ENSG00000169967	MAP3K2	0.017447	30	7	0.00367148	Vagina	0.913367	Brain_Anterior_cingulate_cortex_BA24	17.0171	0.000156421	0.844524	-1.12954	2.90509	1.67218	0.996496	7	FALSE
ENSG00000078269	SYNJ2	0.0174564	22	13	0.00997795	Liver	0.79416	Artery_Aorta	5.11893	0.00615007	0.233529	-2.57659	2.05021	-0.194407	1.22784	13	FALSE
ENSG00000270562	AC097634.1	0.0174634	2	1	0.0174634	Pituitary	0.0174634	Pituitary	1	1	1	0.482276	2.3768	1.42954	1.33963	1	FALSE
ENSG00000114739	ACVR2B	0.0174644	10	6	0.0523742	Whole_Blood	0.871909	Thyroid	2.83472	0.0194437	0.128215	-1.94005	1.06738	-0.338823	0.978189	6	FALSE
ENSG00000142192	APP	0.0174749	9	8	0.00543977	Heart_Left_Ventricle	0.676953	Uterus	1.8675	0.143207	0.143207	-1.69274	2.77977	-0.269548	1.44787	8	FALSE
ENSG00000178662	CSRNP3	0.017481	8	6	0.0441314	Skin_Not_Sun_Exposed_Suprapubic	0.916873	Nerve_Tibial	2.19354	0.0472331	0.358284	-2.01284	1.76123	-0.399469	1.16051	6	FALSE
ENSG00000121680	PEX16	0.017486	5	4	0.00672786	Vagina	0.543565	Colon_Sigmoid	1.29932	0.720075	0.720075	-1.85889	2.71002	0.441158	1.95537	4	FALSE
ENSG00000255374	TAS2R43	0.0174943	29	2	0.000234488	Adrenal_Gland	0.183428	Uterus	24.1013	2.35e-15	2.06619	-3.67863	-1.33027	-2.39355	0.497335	2	FALSE
ENSG00000183067	IGSF5	0.0175234	20	15	0.00667376	Colon_Sigmoid	0.994531	Brain_Nucleus_accumbens_basal_ganglia	4.95058	0.0194613	0.171126	-2.7127	1.20694	-0.0580809	1.04055	15	FALSE
ENSG00000188760	TMEM198	0.0175621	6	5	0.0042162	Cells_Cultured_fibroblasts	0.774352	Esophagus_Gastroesophageal_Junction	1.36155	0.663984	0.663984	-1.10577	2.86152	0.850506	1.49938	5	FALSE
ENSG00000087263	OGFOD1	0.0175682	18	7	0.0111754	Nerve_Tibial	0.850458	Pancreas	10.2342	9.91e-18	0.392381	-1.84189	2.53716	1.35818	1.10514	7	FALSE
ENSG00000188827	SLX4	0.0176545	4	1	0.016124	Brain_Cerebellar_Hemisphere	0.0194574	Brain_Cerebellum	1.99762	0.00237875	1.99762	-1.23831	2.4061	0.590306	2.05716	1	FALSE
ENSG00000151353	TMEM18	0.0176627	31	13	0.0450889	Small_Intestine_Terminal_Ileum	0.997371	Spleen	10.4045	0.000455273	0.356505	-2.00382	1.93473	0.891738	0.843967	13	FALSE
ENSG00000091317	CMTM6	0.0176758	15	10	0.0328892	Artery_Coronary	0.608052	Breast_Mammary_Tissue	3.40266	0.00488521	0.140116	-2.13343	1.86135	0.863802	0.974993	10	FALSE
ENSG00000275720	AC243830.2	0.0177148	40	12	0.0200573	Brain_Cerebellar_Hemisphere	0.739916	Liver	12.4414	1.19e-15	0.675967	0.331964	2.32527	1.41892	0.34461	12	FALSE
ENSG00000261584	AL513548.1	0.0177406	17	11	0.0111073	Spleen	0.855028	Lung	8.4426	5.08e-18	0.283738	-1.38223	2.53931	0.137047	1.32478	11	FALSE
ENSG00000167671	UBXN6	0.0177483	42	4	0.000591722	Brain_Nucleus_accumbens_basal_ganglia	0.973573	Artery_Coronary	22.7624	2.22e-15	0.93195	-3.43538	2.37198	0.0785869	1.11672	4	FALSE
ENSG00000182253	SYNM	0.0177493	27	13	0.00310974	Adrenal_Gland	0.980394	Whole_Blood	8.99467	0.00061665	0.342309	-0.641547	2.95668	1.1165	0.931842	13	FALSE
ENSG00000225978	HAR1A	0.0177503	34	25	0.0130267	Brain_Cerebellar_Hemisphere	0.981575	Nerve_Tibial	4.68871	0.0155433	0.172963	-2.48304	1.75115	-0.710427	0.986298	25	FALSE
ENSG00000187764	SEMA4D	0.0177623	33	14	0.00228864	Brain_Amygdala	0.897727	Esophagus_Gastroesophageal_Junction	10.6987	0.000892396	0.365641	-3.04997	0.963683	-0.563982	0.979738	14	FALSE
ENSG00000114019	AMOTL2	0.0178457	7	3	0.129374	Cells_Cultured_fibroblasts	0.854921	Esophagus_Mucosa	2.03185	0.192084	0.192084	-1.51658	2.20518	0.357422	1.34021	3	FALSE
ENSG00000064787	BCAS1	0.0178512	11	7	0.00304601	Nerve_Tibial	0.714417	Liver	3.31664	0.0334231	0.619317	-2.96306	1.37073	-0.746397	1.35402	7	FALSE
ENSG00000140280	LYSMD2	0.0178531	2	2	0.00456165	Muscle_Skeletal	0.126221	Testis	1.51642	0.483577	0.483577	-1.52918	2.83646	0.653642	3.08697	2	FALSE
ENSG00000117592	PRDX6	0.0178642	9	6	0.0735142	Whole_Blood	0.71337	Thyroid	4.53798	0.0125452	0.151376	-4.27393	1.78962	-0.54309	1.79886	6	FALSE
ENSG00000275329	AL138781.2	0.0178756	10	5	0.0796254	Stomach	0.782408	Muscle_Skeletal	5.0395	0.0124458	0.277726	-0.518695	1.75286	0.659463	0.789246	5	FALSE
ENSG00000226822	AL390036.1	0.0178764	16	6	0.0178135	Adipose_Visceral_Omentum	0.775376	Thyroid	10.2109	0.0203957	0.488487	-2.36947	0.28535	-1.47357	0.644937	6	FALSE
ENSG00000023228	NDUFS1	0.0178873	34	5	0.00912301	Cells_Cultured_fibroblasts	0.370307	Stomach	20.1506	1.46e-15	0.791376	-2.60741	-0.895899	-1.8251	0.375256	5	FALSE
ENSG00000226761	TAS2R46	0.0179092	12	4	0.00110616	Esophagus_Gastroesophageal_Junction	0.67332	Cells_EBV-transformed_lymphocytes	6.73968	0.000295276	0.811968	-3.26203	0.421595	-2.41396	1.0866	4	FALSE
ENSG00000143774	GUK1	0.0179108	10	10	0.0619251	Minor_Salivary_Gland	0.924755	Brain_Cortex	2.33467	0.169352	0.169352	-1.51335	1.86683	0.871639	1.11908	10	FALSE
ENSG00000232748	AC135050.1	0.0179183	8	5	0.0833824	Liver	0.86062	Heart_Atrial_Appendage	4.9012	1.99e-05	0.164776	-0.702352	1.73139	0.881651	0.857231	5	FALSE
ENSG00000137802	MAPKBP1	0.0179415	26	10	0.021466	Nerve_Tibial	0.838252	Esophagus_Gastroesophageal_Junction	10.6229	2.23e-17	0.394248	-2.29969	0.20413	-1.39256	0.623676	10	FALSE
ENSG00000159167	STC1	0.0179492	2	2	0.0059779	Cells_Cultured_fibroblasts	0.609665	Liver	1.06665	0.933348	0.933348	0.510551	2.74899	1.62977	1.58282	2	FALSE
ENSG00000106799	TGFBR1	0.0179627	8	6	0.0161063	Heart_Atrial_Appendage	0.973214	Brain_Substantia_nigra	2.64971	0.0492751	0.319502	-2.4065	0.53261	-0.626548	0.934948	6	FALSE
ENSG00000164818	DNAAF5	0.0179838	38	12	0.0376697	Skin_Sun_Exposed_Lower_leg	0.853999	Kidney_Cortex	11.9857	3.52e-18	0.481692	-0.619874	2.11875	1.38064	0.722562	12	FALSE
ENSG00000140105	WARS	0.0180088	15	6	0.0603327	Brain_Cerebellum	0.893692	Uterus	9.17766	6.96e-17	0.572753	-1.87835	1.82338	-0.584018	1.36032	6	FALSE
ENSG00000119471	HSDL2	0.0180354	32	13	0.00830947	Pituitary	0.902548	Brain_Hypothalamus	14.1023	0.000285594	0.490262	-2.20095	2.63923	1.11804	1.37908	13	FALSE
ENSG00000187772	LIN28B	0.0180367	2	1	5.37e-05	Pituitary	0.511623	Brain_Hypothalamus	1.97097	0.0290312	1.97097	-4.03896	-0.656313	-2.34764	2.39189	1	FALSE
ENSG00000138413	IDH1	0.0180469	5	4	0.0579584	Cells_Cultured_fibroblasts	0.679023	Brain_Cortex	2.87518	2.29e-16	0.315604	-1.89601	1.7971	-0.33206	1.48042	4	FALSE
ENSG00000213171	LINGO4	0.0180671	27	10	0.00106298	Adrenal_Gland	0.928807	Kidney_Cortex	13.4455	0.00669582	0.542213	-0.64374	3.2733	1.07289	0.915624	10	FALSE
ENSG00000066651	TRMT11	0.0180684	14	8	0.0592336	Nerve_Tibial	0.944048	Brain_Hippocampus	7.15999	0.00910707	0.241432	-1.88646	1.43835	-0.11257	1.05988	8	FALSE
ENSG00000069667	RORA	0.0180996	9	6	0.00704943	Pancreas	0.85769	Pituitary	1.37072	0.71961	0.71961	-2.6945	0.52639	-0.656505	1.02383	6	FALSE
ENSG00000234722	LINC01287	0.0181044	3	2	0.0113279	Adipose_Visceral_Omentum	0.253696	Adipose_Subcutaneous	1.04971	0.950287	0.950287	0.157609	2.53242	1.27715	1.19321	2	FALSE
ENSG00000101335	MYL9	0.0181661	18	11	0.039367	Lung	0.768512	Colon_Sigmoid	7.06696	3.34e-18	0.368341	-0.559004	2.06033	1.09462	0.610754	11	FALSE
ENSG00000181007	ZFP82	0.0181828	21	14	0.0127476	Artery_Tibial	0.999505	Esophagus_Muscularis	3.29877	0.00355576	0.178291	-2.49074	2.15181	-0.000198724	0.935396	14	FALSE
ENSG00000263312	LINC01975	0.018198	2	2	0.025663	Colon_Transverse	0.0798323	Thyroid	1.00437	0.99563	0.99563	-2.23127	-1.75166	-1.99147	0.339138	2	FALSE
ENSG00000108389	MTMR4	0.018217	5	3	0.0264382	Minor_Salivary_Gland	0.718726	Brain_Cerebellum	1.38078	0.618955	0.618955	-2.21971	0.85229	-0.57827	1.25324	3	FALSE
ENSG00000119661	DNAL1	0.0182484	22	11	0.00347723	Colon_Sigmoid	0.993732	Heart_Atrial_Appendage	8.35052	8.59e-17	0.279153	-2.92206	1.64423	-0.609403	1.25001	11	FALSE
ENSG00000100226	GTPBP1	0.0182712	7	3	0.00923633	Testis	0.272677	Spleen	2.53504	0.132647	0.132647	-2.60318	0.316317	-0.825053	1.08804	3	FALSE
ENSG00000251061	LINC02512	0.018277	5	2	0.00625284	Kidney_Cortex	0.385492	Adipose_Visceral_Omentum	1.05193	0.948073	0.948073	-0.867822	2.73422	0.531739	1.32893	2	FALSE
ENSG00000186160	CYP4Z1	0.0182809	18	6	0.00430405	Testis	0.926748	Esophagus_Gastroesophageal_Junction	10.2023	1.43e-17	0.839856	-2.85497	1.28771	-0.8786	1.07337	6	FALSE
ENSG00000104147	OIP5	0.0183102	12	8	0.0422205	Brain_Nucleus_accumbens_basal_ganglia	0.370384	Brain_Cerebellum	2.70541	0.194598	0.194598	0.895754	2.03134	1.44245	0.304381	8	FALSE
ENSG00000129158	SERGEF	0.0183199	25	7	0.00230216	Testis	0.909681	Brain_Caudate_basal_ganglia	16.3237	5.8e-17	0.622684	-0.886956	3.0482	1.88093	0.918279	7	FALSE
ENSG00000254087	LYN	0.018333	23	19	0.0187451	Brain_Hypothalamus	0.918527	Brain_Cerebellum	3.88819	0.00518047	0.146596	-2.35056	2.03834	0.258641	1.07595	19	FALSE
ENSG00000273033	LINC02035	0.0183419	22	12	0.0146593	Nerve_Tibial	0.927092	Artery_Tibial	7.22647	8.09e-17	0.341989	-2.16233	2.44069	0.292954	1.16276	12	FALSE
ENSG00000152256	PDK1	0.0184274	18	9	0.00559164	Heart_Atrial_Appendage	0.982593	Brain_Putamen_basal_ganglia	9.71405	2.39e-16	0.347597	-0.876709	2.77081	1.43872	1.10778	9	FALSE
ENSG00000171357	LURAP1	0.018435	31	5	0.0007203	Heart_Left_Ventricle	0.789612	Small_Intestine_Terminal_Ileum	18.2982	1.76e-15	0.701978	-3.38173	1.37665	-0.390158	1.00683	5	FALSE
ENSG00000250120	PCDHA10	0.0184817	30	10	0.00068867	Brain_Nucleus_accumbens_basal_ganglia	0.549086	Uterus	13.424	1.29e-15	0.474896	-3.39405	0.959894	-1.5773	1.07774	10	FALSE
ENSG00000100209	HSCB	0.0184939	10	7	0.0209005	Breast_Mammary_Tissue	0.984978	Liver	2.52491	0.145081	0.145081	-2.30978	0.769964	-0.622012	0.93228	7	FALSE
ENSG00000160953	MUM1	0.0184959	37	3	0.00479479	Brain_Cerebellar_Hemisphere	0.318481	Muscle_Skeletal	30.0945	7.27e-16	1.52664	-2.82051	-0.997585	-2.33045	0.336582	3	FALSE
ENSG00000153339	TRAPPC8	0.0185435	8	6	0.0215252	Breast_Mammary_Tissue	0.742646	Brain_Cerebellum	2.36107	2.44e-18	0.529729	-2.29864	0.98348	-0.841172	1.12521	6	FALSE
ENSG00000253227	AC090192.2	0.0185483	2	2	0.0702912	Heart_Left_Ventricle	0.105138	Muscle_Skeletal	1.26084	0.739156	0.739156	-1.62044	1.81003	0.094796	2.42571	2	FALSE
ENSG00000171863	RPS7	0.0185585	28	14	0.0177948	Brain_Cerebellum	0.953777	Brain_Cortex	4.65149	2.79e-16	0.408628	-2.36986	1.02992	-0.895689	0.805285	14	FALSE
ENSG00000166819	PLIN1	0.0185671	14	8	0.00228225	Artery_Tibial	0.966482	Brain_Spinal_cord_cervical_c-1	5.64512	0.000546246	0.440105	-3.05081	2.61429	0.453353	1.68938	8	FALSE
ENSG00000116663	FBXO6	0.0185961	31	5	0.069989	Kidney_Cortex	0.965379	Artery_Tibial	19.3319	4.79e-07	0.945332	-1.23088	1.81198	0.5322	0.758674	5	FALSE
ENSG00000135164	DMTF1	0.0185977	16	12	0.185295	Adipose_Visceral_Omentum	0.965487	Testis	3.28392	0.0456721	0.118639	-1.32463	1.2763	0.0336473	0.792319	12	FALSE
ENSG00000115598	IL1RL2	0.0185978	16	8	0.0356467	Stomach	0.859621	Brain_Cortex	7.79039	0.00532986	0.286213	-2.10094	2.08837	-0.108624	1.41172	8	FALSE
ENSG00000173599	PC	0.018628	9	5	0.000791781	Pancreas	0.895204	Esophagus_Mucosa	2.41829	5.44e-18	0.169381	-1.69275	3.35565	0.891617	1.659	5	FALSE
ENSG00000108700	CCL8	0.0186325	5	3	0.00228055	Stomach	0.760907	Testis	1.58184	0.420336	0.420336	-0.30429	3.05103	1.45857	1.40905	3	FALSE
ENSG00000180881	CAPS2	0.0186351	27	8	0.000840514	Skin_Sun_Exposed_Lower_leg	0.863513	Brain_Hypothalamus	13.7781	9.53e-17	0.489567	0.171904	3.3391	2.09854	0.679822	8	FALSE
ENSG00000223501	VPS52	0.0186438	12	4	0.0140356	Skin_Not_Sun_Exposed_Suprapubic	0.499074	Artery_Tibial	2.03402	4.54e-17	0.969768	-2.73878	2.33245	-0.663808	1.57694	4	FALSE
ENSG00000130590	SAMD10	0.0186574	11	7	0.0106896	Whole_Blood	0.611332	Breast_Mammary_Tissue	2.69808	5.07e-17	0.461145	-2.55268	2.49521	0.0591997	1.71463	7	FALSE
ENSG00000181619	GPR135	0.0187691	24	15	0.00218749	Artery_Tibial	0.996219	Skin_Sun_Exposed_Lower_leg	8.34824	3.7e-17	0.278679	-3.06352	1.5812	0.0379264	1.02487	15	FALSE
ENSG00000114999	TTL	0.0187717	15	7	0.0126427	Colon_Transverse	0.870371	Esophagus_Muscularis	6.69746	1.18e-17	0.268605	-2.49368	1.32426	-0.191578	1.27879	7	FALSE
ENSG00000134072	CAMK1	0.0188049	4	3	0.00935587	Stomach	0.716969	Heart_Left_Ventricle	1.32935	0.670796	0.670796	-0.362512	2.59877	1.14896	1.24873	3	FALSE
ENSG00000236499	LINC00896	0.0188262	12	5	0.00756977	Stomach	0.869252	Liver	6.68665	5.85e-18	0.306476	-0.164609	2.67068	1.44805	0.893025	5	FALSE
ENSG00000187474	FPR3	0.0188378	15	8	0.0212694	Spleen	0.985165	Adipose_Subcutaneous	5.45575	0.00151984	0.190956	-2.30317	1.79888	0.0869333	1.10073	8	FALSE
ENSG00000273611	ZNHIT3	0.0188441	20	10	0.0296116	Pancreas	0.290093	Brain_Anterior_cingulate_cortex_BA24	7.79822	0.000707044	0.278989	-2.17525	1.49569	-1.17963	1.07964	10	FALSE
ENSG00000187094	CCK	0.018866	9	5	0.0106332	Colon_Transverse	0.938041	Testis	5.33695	0.0148594	0.420627	-2.55453	1.11085	-1.26351	1.15441	5	FALSE
ENSG00000183114	FAM43B	0.0188679	26	9	0.000786164	Cells_Cultured_fibroblasts	0.981485	Testis	14.9379	9.36e-17	0.49931	-2.48395	3.35762	0.919142	1.08857	9	FALSE
ENSG00000125257	ABCC4	0.0188699	27	20	0.011132	Artery_Tibial	0.972012	Brain_Amygdala	4.35244	3.29e-16	0.171718	-2.53853	2.48316	-1.01466	1.03278	20	FALSE
ENSG00000170989	S1PR1	0.0188967	9	7	0.0666247	Brain_Spinal_cord_cervical_c-1	0.635602	Adrenal_Gland	3.23139	0.0722044	0.302449	-1.43022	1.8342	-0.0954215	1.07658	7	FALSE
ENSG00000248810	LINC02432	0.0189806	25	12	0.0118451	Lung	0.941021	Adrenal_Gland	11.9943	1.61e-16	0.459319	-1.45997	2.51672	0.61383	1.18471	12	FALSE
ENSG00000104936	DMPK	0.0189818	27	8	0.00849646	Skin_Not_Sun_Exposed_Suprapubic	0.993598	Adrenal_Gland	15.353	5.93e-17	0.56309	-2.63168	1.02271	-1.73379	1.00009	8	FALSE
ENSG00000142733	MAP3K6	0.0189844	23	7	4.47e-05	Cells_Cultured_fibroblasts	0.837747	Breast_Mammary_Tissue	15.1141	5.22e-05	0.541075	-4.08182	1.32173	-2.10873	1.27934	7	FALSE
ENSG00000130517	PGPEP1	0.0189995	43	1	3.84e-05	Minor_Salivary_Gland	0.918302	Brain_Cerebellar_Hemisphere	37.2892	3.68e-15	37.2892	-0.81884	4.11669	2.16984	0.924499	1	FALSE
ENSG00000233587	LINC01884	0.0190173	1	1	0.0190173	Testis	0.0190173	Testis	1	1	1	2.34519	2.34519	2.34519	NA	1	FALSE
ENSG00000168090	COPS6	0.0190287	9	3	0.0120592	Testis	0.208726	Brain_Cerebellum	3.71718	1.98e-07	0.218165	-2.51041	1.25708	-1.63146	1.1087	3	FALSE
ENSG00000260988	AC090260.1	0.0190344	5	4	0.0435718	Skin_Sun_Exposed_Lower_leg	0.508358	Brain_Substantia_nigra	1.19092	0.834227	0.834227	-2.01819	-0.661397	-1.60145	0.595258	4	FALSE
ENSG00000228594	FNDC10	0.0190352	8	3	0.102628	Thyroid	0.481436	Colon_Transverse	1.83558	0.119647	0.119647	-1.56326	1.63224	0.297973	1.15423	3	FALSE
ENSG00000240006	LINC02004	0.0190394	3	2	0.2039	Liver	0.926198	Esophagus_Mucosa	2.87019	0.0118949	0.117911	0.0926297	1.27052	0.857551	0.663143	2	FALSE
ENSG00000186314	PRELID2	0.0190642	8	7	0.00473827	Skin_Not_Sun_Exposed_Suprapubic	0.638884	Brain_Spinal_cord_cervical_c-1	2.27835	0.0500342	0.559045	-1.83608	2.82431	0.974176	1.33707	7	FALSE
ENSG00000152932	RAB3C	0.0190906	16	10	0.0230705	Brain_Caudate_basal_ganglia	0.621092	Nerve_Tibial	5.56136	0.015677	0.236015	-2.27227	2.24355	0.495734	1.32305	10	FALSE
ENSG00000140090	SLC24A4	0.019128	18	11	0.0251631	Brain_Caudate_basal_ganglia	0.881693	Nerve_Tibial	4.85915	2.03e-16	0.186545	-2.03561	2.23889	-0.197815	1.31922	11	FALSE
ENSG00000067365	METTL22	0.0191441	22	7	0.0115864	Brain_Amygdala	0.997514	Liver	10.2776	1.4e-17	0.359327	-2.5245	1.94748	-0.691266	1.40332	7	FALSE
ENSG00000250842	AC137770.1	0.0191453	2	2	0.0555776	Colon_Transverse	0.145819	Artery_Coronary	1.27516	0.724838	0.724838	-1.91433	-1.45446	-1.6844	0.325181	2	FALSE
ENSG00000152944	MED21	0.0191675	28	16	0.0388105	Pituitary	0.998952	Adrenal_Gland	8.61115	0.000200871	0.378026	-2.06619	0.977104	-0.830214	0.892772	16	FALSE
ENSG00000196449	YRDC	0.019198	7	6	0.00180287	Testis	0.949641	Pituitary	2.05116	0.296216	0.296216	-3.12092	1.1577	-0.105429	1.54509	6	FALSE
ENSG00000128833	MYO5C	0.0192044	14	10	0.00498078	Colon_Transverse	0.851867	Brain_Nucleus_accumbens_basal_ganglia	5.10909	0.00807256	0.210408	-2.80827	1.78027	-0.470082	1.13552	10	FALSE
ENSG00000181894	ZNF329	0.0192442	28	17	0.0306667	Brain_Nucleus_accumbens_basal_ganglia	0.927744	Stomach	5.45969	0.0187672	0.186165	-2.16137	0.739992	-0.833347	0.711649	17	FALSE
ENSG00000149380	P4HA3	0.0192697	24	10	0.0270669	Cells_Cultured_fibroblasts	0.948678	Brain_Cerebellar_Hemisphere	11.3765	0.00184424	0.387171	-2.21055	1.6015	-0.46596	1.06216	10	FALSE
ENSG00000157224	CLDN12	0.019291	7	6	0.0134476	Thyroid	0.601437	Nerve_Tibial	2.25961	0.0535696	0.47331	-1.2384	2.47169	0.49595	1.398	6	FALSE
ENSG00000161558	TMEM143	0.0193196	30	5	0.0251942	Heart_Left_Ventricle	0.963952	Adrenal_Gland	15.8042	1.23e-15	0.718065	-2.23841	0.59528	-1.37102	0.640245	5	FALSE
ENSG00000259604	AC015712.4	0.0193365	11	7	0.100286	Uterus	0.726228	Brain_Cerebellum	1.68929	0.333142	0.333142	-1.47637	2.24967	-0.274403	1.28532	7	FALSE
ENSG00000258718	LINC02311	0.0193493	1	1	0.0193493	Testis	0.0193493	Testis	1	1	1	2.33873	2.33873	2.33873	NA	1	FALSE
ENSG00000104921	FCER2	0.0193918	19	4	0.00387214	Colon_Sigmoid	0.672254	Brain_Spinal_cord_cervical_c-1	12.0694	7.01e-17	0.628697	-2.88839	1.38727	-1.20247	1.01323	4	FALSE
ENSG00000136811	ODF2	0.0193936	28	7	0.0102583	Adrenal_Gland	0.978032	Testis	15.7851	6.88e-17	0.657834	-0.508588	2.567	1.52975	0.668923	7	FALSE
ENSG00000212123	PRR22	0.0194001	12	8	0.00493389	Esophagus_Muscularis	0.958724	Minor_Salivary_Gland	2.0713	0.0388443	0.314851	-4.25769	1.99847	-0.992853	1.70897	8	FALSE
ENSG00000244038	DDOST	0.0194108	9	8	0.00591066	Brain_Caudate_basal_ganglia	0.942334	Whole_Blood	1.83649	0.384754	0.384754	-2.7527	2.05244	-0.115733	1.36452	8	FALSE
ENSG00000152683	SLC30A6	0.019422	14	9	0.000189578	Esophagus_Gastroesophageal_Junction	0.870676	Adrenal_Gland	6.89266	1.08e-16	0.29508	-0.64596	3.73251	1.40214	1.32908	9	FALSE
ENSG00000183715	OPCML	0.0194616	7	5	0.0313747	Esophagus_Muscularis	0.697261	Brain_Cerebellum	1.89794	0.105972	0.105972	-1.59787	2.15229	0.102607	1.52592	5	FALSE
ENSG00000183019	MCEMP1	0.0194621	8	4	0.0028179	Breast_Mammary_Tissue	0.96239	Testis	1.98035	0.02926	0.278544	-2.98693	1.8893	-0.316859	1.4029	4	FALSE
ENSG00000146143	PRIM2	0.0195401	10	7	0.0636209	Colon_Transverse	0.911613	Cells_Cultured_fibroblasts	2.28511	0.126007	0.126007	-0.595778	1.85483	0.484296	0.918741	7	FALSE
ENSG00000145247	OCIAD2	0.0196071	7	6	0.0401823	Brain_Cerebellum	0.923863	Brain_Putamen_basal_ganglia	1.75188	0.483139	0.483139	-1.33711	2.40372	0.620507	1.41967	6	FALSE
ENSG00000173281	PPP1R3B	0.0196577	12	9	0.00287505	Thyroid	0.319946	Brain_Caudate_basal_ganglia	2.73983	0.142635	0.142635	-1.59429	3.5877	1.20985	1.45409	9	FALSE
ENSG00000140750	ARHGAP17	0.0196916	8	8	0.0246757	Brain_Cerebellar_Hemisphere	0.945896	Testis	2.24358	0.156262	0.156262	-0.870639	2.24644	0.656322	1.04959	8	FALSE
ENSG00000164619	BMPER	0.0197155	13	10	0.0765568	Pituitary	0.914572	Skin_Not_Sun_Exposed_Suprapubic	3.54421	0.0770318	0.134186	-1.6368	1.77102	0.329224	1.02459	10	FALSE
ENSG00000088833	NSFL1C	0.0197286	28	5	0.00627093	Skin_Sun_Exposed_Lower_leg	0.867957	Whole_Blood	18.2529	1.76e-15	0.695658	-2.73327	0.490777	-1.42962	0.724493	5	FALSE
ENSG00000136297	MMD2	0.0197538	15	7	0.0136597	Testis	0.853942	Brain_Cortex	6.32154	5.57e-17	0.33868	-0.895335	2.46609	0.433249	1.00652	7	FALSE
ENSG00000160194	NDUFV3	0.0197702	47	3	0.0102953	Brain_Caudate_basal_ganglia	0.811903	Testis	36.4541	0.000121469	1.83142	-0.946022	2.56575	1.19921	0.735832	3	FALSE
ENSG00000123143	PKN1	0.0197704	11	5	0.00545133	Adipose_Visceral_Omentum	0.682147	Prostate	7.28131	1.08e-16	0.251917	-2.77908	1.48506	-1.62424	1.31315	5	FALSE
ENSG00000116205	TCEANC2	0.0198056	10	6	0.0132796	Pituitary	0.443838	Nerve_Tibial	1.40402	0.59798	0.59798	-2.47618	1.21741	-0.749155	1.15522	6	FALSE
ENSG00000274395	AC126177.8	0.0198468	10	6	0.0324831	Prostate	0.81137	Brain_Hippocampus	3.10866	7.52e-17	0.658229	-1.82821	2.13841	0.885872	1.16769	6	FALSE
ENSG00000198535	C2CD4A	0.0198855	7	5	0.0402736	Brain_Nucleus_accumbens_basal_ganglia	0.893562	Liver	2.97402	0.119856	0.119856	-1.28792	2.05093	0.245841	1.14822	5	FALSE
ENSG00000254469	AP002495.1	0.019889	7	5	0.0198292	Uterus	0.510689	Brain_Nucleus_accumbens_basal_ganglia	1.59393	0.458125	0.458125	-1.38696	2.32956	-0.13587	1.28806	5	FALSE
ENSG00000228140	AL031283.1	0.0199031	20	14	0.00544166	Pituitary	0.963056	Brain_Cerebellar_Hemisphere	2.26424	1.2e-16	0.199807	-2.9285	2.77966	0.657451	1.39104	14	FALSE
ENSG00000254852	NPIPA2	0.0199054	35	10	0.00614179	Brain_Substantia_nigra	0.956009	Brain_Caudate_basal_ganglia	15.3009	1.47e-15	0.574379	-0.914222	2.74011	0.941899	0.929127	10	FALSE
ENSG00000143006	DMRTB1	0.0199402	2	2	0.0301035	Testis	0.162235	Thyroid	1.16035	0.839647	0.839647	-2.16873	-1.39759	-1.78316	0.545273	2	FALSE
ENSG00000170983	LINC00208	0.0199471	1	1	0.0199471	Testis	0.0199471	Testis	1	1	1	2.32734	2.32734	2.32734	NA	1	FALSE
ENSG00000115020	PIKFYVE	0.0199558	17	4	0.00591064	Small_Intestine_Terminal_Ileum	0.780454	Esophagus_Muscularis	12.3509	6.19e-18	0.787233	-2.7527	2.488	0.834422	1.41995	4	FALSE
ENSG00000172663	TMEM134	0.0199605	4	3	0.0287556	Stomach	0.435395	Artery_Tibial	1.92279	0.125803	0.125803	-0.779994	2.18682	0.983467	1.25961	3	FALSE
ENSG00000005249	PRKAR2B	0.0199816	10	6	0.0260961	Whole_Blood	0.565831	Artery_Aorta	2.62089	0.00964413	0.355653	-2.22478	2.47637	0.371585	1.5406	6	FALSE
ENSG00000033100	CHPF2	0.0199821	19	7	0.0075858	Nerve_Tibial	0.971584	Brain_Nucleus_accumbens_basal_ganglia	10.5132	0.000456407	0.411132	-2.66997	-0.0356222	-1.22667	0.730497	7	FALSE
ENSG00000197774	EME2	0.0200043	23	6	0.0740905	Brain_Hypothalamus	0.697745	Brain_Cortex	12.6197	4.08e-18	0.788885	-1.78605	-0.388366	-1.1818	0.361645	6	FALSE
ENSG00000134551	PRH2	0.0200485	7	4	0.00225321	Brain_Hippocampus	0.131732	Prostate	5.18259	1e-17	0.229878	-3.05465	-1.50731	-2.51177	0.491716	4	FALSE
ENSG00000175216	CKAP5	0.0200673	4	1	0.0200673	Artery_Aorta	0.0200673	Artery_Aorta	1	1	1	-2.32509	0.823801	-0.830152	1.32496	1	FALSE
ENSG00000266821	AC018521.7	0.0200705	10	8	0.0145809	Esophagus_Gastroesophageal_Junction	0.627354	Adipose_Subcutaneous	4.13514	0.0323373	0.223218	-0.827237	2.44262	1.19222	1.00338	8	FALSE
ENSG00000010818	HIVEP2	0.0200788	4	2	0.261922	Thyroid	0.54825	Pancreas	1.80841	0.191586	0.191586	-0.600385	1.70985	0.649453	0.998293	2	FALSE
ENSG00000144868	TMEM108	0.0200963	9	7	0.0798672	Heart_Left_Ventricle	0.666948	Heart_Atrial_Appendage	2.68283	0.0588899	0.231626	-1.75146	-0.43034	-0.941299	0.501017	7	FALSE
ENSG00000251218	AC103764.1	0.0201063	1	1	0.0201063	Testis	0.0201063	Testis	1	1	1	2.32436	2.32436	2.32436	NA	1	FALSE
ENSG00000164265	SCGB3A2	0.0201388	7	6	0.00364041	Artery_Tibial	0.895801	Nerve_Tibial	3.44065	0.0264509	0.246107	-2.90775	0.718325	-0.847195	1.42077	6	FALSE
ENSG00000160888	IER2	0.0201768	4	1	0.0201768	Brain_Cerebellum	0.0201768	Brain_Cerebellum	1	1	1	-3.59182	1.13839	-1.47281	2.01326	1	FALSE
ENSG00000260460	AL365181.1	0.0201908	1	1	0.0201908	Prostate	0.0201908	Prostate	1	1	1	-2.32278	-2.32278	-2.32278	NA	1	FALSE
ENSG00000105726	ATP13A1	0.0202003	20	7	0.0009054	Skin_Sun_Exposed_Lower_leg	0.707035	Brain_Caudate_basal_ganglia	13.0045	4.52e-18	0.595682	-3.31838	1.45648	-2.19002	1.25111	7	FALSE
ENSG00000168538	TRAPPC11	0.0202248	10	3	0.00862846	Prostate	0.636808	Whole_Blood	2.90328	0.0703771	0.934938	-1.67246	2.62643	0.282351	1.28818	3	FALSE
ENSG00000213638	ADAT3	0.0202261	5	3	0.0315035	Skin_Not_Sun_Exposed_Suprapubic	0.152235	Skin_Sun_Exposed_Lower_leg	2.02863	0.00163012	0.957794	-1.54767	2.15065	0.92915	1.43142	3	FALSE
ENSG00000006831	ADIPOR2	0.0202507	16	12	0.0343321	Lung	0.981762	Brain_Spinal_cord_cervical_c-1	4.50776	0.0839153	0.183069	-2.11615	1.26682	-0.827426	0.973979	12	FALSE
ENSG00000226087	AC073283.2	0.0202832	3	2	0.0183175	Brain_Cortex	0.150254	Colon_Transverse	1.02307	0.976933	0.976933	-1.43864	2.35914	0.0041583	2.05665	2	FALSE
ENSG00000240694	PNMA2	0.0203782	19	6	0.00581433	Prostate	0.996444	Esophagus_Gastroesophageal_Junction	11.4419	0.0101696	0.38852	-2.75807	0.784402	-0.618803	0.971716	6	FALSE
ENSG00000186998	EMID1	0.0203805	24	13	0.000863333	Muscle_Skeletal	0.956571	Whole_Blood	7.04819	1.11e-17	0.24805	-0.522717	3.33165	1.41884	1.1461	13	FALSE
ENSG00000112320	SOBP	0.0203851	11	7	0.00593108	Cells_Cultured_fibroblasts	0.908166	Esophagus_Mucosa	3.0869	0.0244218	0.360909	-2.31719	2.75157	-0.0332324	1.46981	7	FALSE
ENSG00000100360	IFT27	0.0204102	35	3	0.00463498	Adipose_Visceral_Omentum	0.930927	Pancreas	29.096	2.86e-15	0.981574	-0.531236	2.83136	1.87871	0.771544	3	FALSE
ENSG00000022567	SLC45A4	0.020411	25	11	0.00556385	Small_Intestine_Terminal_Ileum	0.969476	Esophagus_Mucosa	9.25039	4.66e-05	0.362287	-2.77244	0.513924	-0.789408	0.779259	11	FALSE
ENSG00000254901	BORCS8	0.020423	37	16	0.00455457	Whole_Blood	0.960003	Brain_Cortex	7.51742	8.56e-17	0.341858	-0.0501504	2.83696	0.992725	0.573937	16	FALSE
ENSG00000110880	CORO1C	0.0204885	14	8	0.000404586	Esophagus_Muscularis	0.836945	Whole_Blood	6.41155	0.0026301	0.237068	-3.53707	1.5696	0.687346	1.30782	8	FALSE
ENSG00000258254	AC010177.1	0.0204903	1	1	0.0204903	Testis	0.0204903	Testis	1	1	1	2.31725	2.31725	2.31725	NA	1	FALSE
ENSG00000174255	ZNF80	0.0204933	6	4	0.0305345	Lung	0.825704	Spleen	3.15701	0.0543945	0.228534	-2.16309	0.745609	-0.625472	1.0206	4	FALSE
ENSG00000229613	LINC01501	0.020497	3	2	0.0120674	Testis	0.29848	Brain_Cerebellar_Hemisphere	1.06834	0.931657	0.931657	1.0397	2.51017	1.57095	0.815722	2	FALSE
ENSG00000157107	FCHO2	0.0205334	28	16	0.0327788	Prostate	0.550143	Lung	10.8784	2.4e-06	0.36404	-2.13478	0.735502	-1.2186	0.541895	16	FALSE
ENSG00000161958	FGF11	0.0205347	7	6	0.0771437	Adipose_Subcutaneous	0.505305	Brain_Hypothalamus	1.78739	0.248542	0.248542	-1.7675	0.966847	-0.567474	1.05251	6	FALSE
ENSG00000189410	SH2D5	0.020568	5	3	0.0620585	Cells_Cultured_fibroblasts	0.211538	Vagina	1.38581	0.642649	0.642649	-1.33269	1.8944	0.40806	1.60607	3	FALSE
ENSG00000255801	AC092746.1	0.0206803	4	2	0.00355511	Testis	0.0246127	Whole_Blood	3.64192	0.0317659	0.266174	-2.91516	-2.24743	-2.50034	0.291298	2	FALSE
ENSG00000272894	AC004982.2	0.020731	42	4	0.00664332	Brain_Hypothalamus	0.938132	Adipose_Subcutaneous	29.1678	2.87e-15	1.09021	-2.71421	1.60358	-1.24511	1.05012	4	FALSE
ENSG00000180138	CSNK1A1L	0.0207396	3	2	0.00636937	Spleen	0.0289887	Testis	1.64474	0.355263	0.355263	-2.18364	2.72813	0.96822	2.73578	2	FALSE
ENSG00000159733	ZFYVE28	0.0207453	32	11	0.000850502	Whole_Blood	0.913894	Thyroid	10.4499	0.00102354	0.43575	-3.33581	3.1802	0.316777	1.65763	11	FALSE
ENSG00000241978	AKAP2	0.0207771	10	9	0.0373711	Adipose_Subcutaneous	0.903493	Cells_Cultured_fibroblasts	2.78555	0.0455275	0.139905	-0.480817	2.08169	0.508188	0.784385	9	FALSE
ENSG00000108861	DUSP3	0.020792	7	7	0.0162184	Artery_Tibial	0.804925	Adipose_Subcutaneous	2.12517	0.285771	0.285771	-1.7302	2.40396	-0.292394	1.38013	7	FALSE
ENSG00000188517	COL25A1	0.0208091	25	10	0.00368375	Liver	0.987246	Brain_Caudate_basal_ganglia	11.0428	2.35e-17	0.457869	-1.49458	2.90405	0.782895	1.03914	10	FALSE
ENSG00000107651	SEC23IP	0.0208123	13	3	6.95e-05	Brain_Anterior_cingulate_cortex_BA24	0.970531	Brain_Hypothalamus	8.82739	1.25e-17	0.696309	0.0369419	3.97804	1.75629	1.11968	3	FALSE
ENSG00000180901	KCTD2	0.0208185	15	13	0.0327796	Skin_Sun_Exposed_Lower_leg	0.994468	Artery_Aorta	2.10954	0.264065	0.264065	-2.39965	1.13295	-0.826749	1.20482	13	FALSE
ENSG00000262686	GLIS2-AS1	0.0208523	5	3	0.00567487	Artery_Tibial	0.874674	Adipose_Subcutaneous	1.93093	0.0560127	0.929787	-0.792945	2.766	1.02617	1.38262	3	FALSE
ENSG00000154556	SORBS2	0.0208532	12	8	0.0166982	Brain_Hypothalamus	0.955857	Artery_Aorta	2.57638	0.0138124	0.423333	-0.991777	2.39329	0.664332	1.03317	8	FALSE
ENSG00000273513	TBC1D3K	0.0208643	1	1	0.0208643	Testis	0.0208643	Testis	1	1	1	2.31043	2.31043	2.31043	NA	1	FALSE
ENSG00000109738	GLRB	0.0208766	12	9	0.0139966	Pancreas	0.948809	Thyroid	2.367	0.0457979	0.1264	-2.45735	1.43277	-0.119338	1.37641	9	FALSE
ENSG00000113282	CLINT1	0.0208966	8	6	0.0272608	Lung	0.900911	Muscle_Skeletal	2.83837	0.0266961	0.387768	-1.53305	2.20776	0.590823	1.21834	6	FALSE
ENSG00000152977	ZIC1	0.0209311	3	3	0.0102271	Muscle_Skeletal	0.76158	Skin_Not_Sun_Exposed_Suprapubic	1.03178	0.962632	0.962632	-1.69991	2.56805	0.390518	2.13531	3	FALSE
ENSG00000261210	CLEC19A	0.0209324	5	4	0.00957372	Brain_Substantia_nigra	0.705934	Lung	1.89439	0.375908	0.375908	-2.59086	0.377322	-1.57	1.18141	4	FALSE
ENSG00000117154	IGSF21	0.020937	9	8	0.00481903	Testis	0.806192	Skin_Not_Sun_Exposed_Suprapubic	2.376	0.1743	0.1743	-0.494936	2.81889	0.954851	0.986261	8	FALSE
ENSG00000125734	GPR108	0.0209496	48	1	0.00492749	Brain_Hippocampus	0.37587	Prostate	44.31	4.38e-15	44.31	0.885531	2.81174	2.25809	0.481618	1	FALSE
ENSG00000260640	AP003115.1	0.0209725	1	1	0.0209725	Brain_Caudate_basal_ganglia	0.0209725	Brain_Caudate_basal_ganglia	1	1	1	-2.30848	-2.30848	-2.30848	NA	1	FALSE
ENSG00000273565	AL691403.2	0.0209772	4	1	0.0209772	Brain_Caudate_basal_ganglia	0.0209772	Brain_Caudate_basal_ganglia	1	1	1	-2.30839	1.25706	-0.486548	1.5772	1	FALSE
ENSG00000103522	IL21R	0.0209947	18	8	0.0103474	Testis	0.994293	Cells_Cultured_fibroblasts	9.80868	0.00335204	0.732893	-2.564	0.53795	-1.81722	0.848661	8	FALSE
ENSG00000186086	NBPF6	0.0210083	2	2	0.0404526	Testis	0.0722552	Artery_Tibial	1.0386	0.961402	0.961402	1.79751	2.0491	1.9233	0.177902	2	FALSE
ENSG00000245532	NEAT1	0.021014	48	3	0.00402264	Ovary	0.859367	Minor_Salivary_Gland	39.0613	3.85e-15	1.3403	-0.617685	2.87638	1.69813	0.671257	3	FALSE
ENSG00000021826	CPS1	0.0210155	32	17	0.000182322	Colon_Sigmoid	0.969176	Esophagus_Gastroesophageal_Junction	8.07923	0.0103029	0.274371	-3.74233	1.34242	-0.877609	1.08801	17	FALSE
ENSG00000146859	TMEM140	0.0210638	12	9	0.156837	Prostate	0.989875	Ovary	3.61058	0.0517806	0.243521	-1.3883	1.41579	-0.292581	0.995176	9	FALSE
ENSG00000107295	SH3GL2	0.0210709	15	8	0.0506334	Brain_Anterior_cingulate_cortex_BA24	0.924303	Stomach	3.72905	0.0336805	0.171747	-2.80613	1.86157	-0.381683	1.24896	8	FALSE
ENSG00000026751	SLAMF7	0.0210718	5	1	0.0141559	Spleen	0.031151	Esophagus_Mucosa	1.99569	0.00430745	1.99569	-0.336421	2.45328	1.48867	1.11136	1	FALSE
ENSG00000101230	ISM1	0.0210907	14	9	0.0282744	Nerve_Tibial	0.858583	Skin_Not_Sun_Exposed_Suprapubic	2.45693	0.11455	0.11455	-2.19346	0.623129	-0.345253	0.848517	9	FALSE
ENSG00000175203	DCTN2	0.0210931	4	3	0.0445232	Muscle_Skeletal	0.763321	Whole_Blood	1.51258	0.366092	0.366092	-2.00913	1.48983	-0.252057	1.49632	3	FALSE
ENSG00000101198	NKAIN4	0.0211042	30	20	0.0487937	Testis	0.825366	Nerve_Tibial	3.80875	0.0178024	0.300745	-2.31712	1.2515	-0.757451	0.993691	20	FALSE
ENSG00000219438	FAM19A5	0.0211273	15	9	0.00842734	Thyroid	0.864961	Liver	1.71785	0.341912	0.341912	-2.14474	2.63445	0.690775	1.29994	9	FALSE
ENSG00000222009	BTBD19	0.0211293	19	7	0.0247584	Skin_Not_Sun_Exposed_Suprapubic	0.789253	Spleen	7.12405	1.8e-17	0.535893	-0.418898	2.24515	1.41733	0.745143	7	FALSE
ENSG00000171219	CDC42BPG	0.0211728	15	9	0.0467791	Skin_Sun_Exposed_Lower_leg	0.933686	Esophagus_Gastroesophageal_Junction	5.97841	0.00462716	0.260092	-0.904004	1.98829	0.510131	0.921247	9	FALSE
ENSG00000251301	LINC02384	0.0211737	12	7	0.0285196	Lung	0.915373	Liver	5.26386	5.19e-18	0.198426	-1.07379	2.19006	1.1852	1.16853	7	FALSE
ENSG00000161551	ZNF577	0.0212119	33	8	0.0215682	Testis	0.92682	Brain_Cortex	18.2313	0.000155203	0.723091	-1.78227	2.29789	0.564101	0.967927	8	FALSE
ENSG00000099954	CECR2	0.0212425	16	15	0.039976	Heart_Atrial_Appendage	0.954389	Thyroid	3.4652	0.00674336	0.121906	-1.08592	2.054	0.350558	0.82944	15	FALSE
ENSG00000168070	MAJIN	0.0212431	4	2	0.0086404	Thyroid	0.243928	Kidney_Cortex	1.10331	0.896693	0.896693	-2.62596	1.81486	-0.325959	1.96421	2	FALSE
ENSG00000176177	ENTHD1	0.0212486	3	1	0.0212486	Spleen	0.0212486	Spleen	1	1	1	-2.30354	-0.0641904	-1.04812	1.14409	1	FALSE
ENSG00000164684	ZNF704	0.0212502	15	9	0.0578047	Liver	0.950798	Pituitary	4.16467	0.00133417	0.243631	-1.89718	1.06931	-0.719918	0.738767	9	FALSE
ENSG00000176485	PLA2G16	0.021253	41	15	0.00178656	Skin_Not_Sun_Exposed_Suprapubic	0.976155	Brain_Cortex	12.9152	1.22e-15	0.461876	-2.75108	3.12359	-0.363085	1.21697	15	FALSE
ENSG00000270093	AP000473.2	0.0212558	28	8	0.00814663	Artery_Coronary	0.563097	Skin_Not_Sun_Exposed_Suprapubic	12.3813	4.43e-17	0.41932	0.578248	2.64593	1.51431	0.462291	8	FALSE
ENSG00000215421	ZNF407	0.0212911	6	4	0.0135146	Prostate	0.850744	Brain_Cortex	1.46094	0.514706	0.514706	-2.46991	1.05874	-1.09497	1.3893	4	FALSE
ENSG00000167615	LENG8	0.0213182	24	2	0.000599588	Esophagus_Gastroesophageal_Junction	0.529516	Small_Intestine_Terminal_Ileum	19.3911	1.4e-17	1.00093	-0.628745	3.4318	2.33251	0.929479	2	FALSE
ENSG00000260810	AL135818.2	0.021332	1	1	0.021332	Esophagus_Mucosa	0.021332	Esophagus_Mucosa	1	1	1	2.30206	2.30206	2.30206	NA	1	FALSE
ENSG00000178999	AURKB	0.0213593	3	1	0.0213593	Kidney_Cortex	0.0213593	Kidney_Cortex	1	1	1	1.24997	2.30157	1.67253	0.55538	1	FALSE
ENSG00000273015	AC008124.1	0.021378	7	3	0.00448058	Adrenal_Gland	0.846027	Brain_Nucleus_accumbens_basal_ganglia	1.21253	0.795664	0.795664	-1.28642	2.84218	0.257648	1.4669	3	FALSE
ENSG00000174899	PQLC2L	0.0214016	14	6	1.01e-05	Brain_Putamen_basal_ganglia	0.636605	Cells_Cultured_fibroblasts	6.41272	0.00116772	0.654897	-4.41451	2.26069	-1.97808	1.66003	6	FALSE
ENSG00000076003	MCM6	0.0214144	26	11	0.000844168	Lung	0.920258	Brain_Cerebellar_Hemisphere	9.64327	5.96e-17	0.341692	-3.33789	1.01354	-1.34816	1.07406	11	FALSE
ENSG00000265241	RBM8A	0.0214523	20	3	0.000858267	Adipose_Visceral_Omentum	0.716699	Prostate	5.54107	5.29e-18	2.91746	-3.33329	1.38845	-1.62846	1.33883	3	FALSE
ENSG00000178586	OR6B3	0.0214555	3	2	0.00581825	Nerve_Tibial	0.639157	Brain_Hippocampus	1.06912	0.930883	0.930883	-2.75785	0.468878	-0.766446	1.74118	2	FALSE
ENSG00000198807	PAX9	0.0214864	14	9	0.018704	Pancreas	0.958949	Esophagus_Gastroesophageal_Junction	6.41489	0.0195306	0.216347	-1.89011	2.35138	-0.281968	1.13473	9	FALSE
ENSG00000128708	HAT1	0.0215106	3	3	0.00472406	Whole_Blood	0.690342	Colon_Sigmoid	1.12928	0.875922	0.875922	-2.82527	0.398391	-1.11229	1.62132	3	FALSE
ENSG00000226562	CYP4F26P	0.0215151	15	5	0.00424774	Vagina	0.864117	Esophagus_Mucosa	9.31417	5.46e-18	0.819278	-2.85915	1.66443	-1.34158	1.14988	5	FALSE
ENSG00000141682	PMAIP1	0.0215372	11	7	0.00687926	Esophagus_Gastroesophageal_Junction	0.983731	Thyroid	3.23653	0.038893	0.288615	-2.70263	2.53705	-0.135556	1.58636	7	FALSE
ENSG00000256273	AC022511.1	0.0215372	1	1	0.0215372	Testis	0.0215372	Testis	1	1	1	-2.29843	-2.29843	-2.29843	NA	1	FALSE
ENSG00000069020	MAST4	0.0215466	19	13	0.000541173	Minor_Salivary_Gland	0.841277	Artery_Tibial	7.51102	0.00482155	0.327552	-1.3985	3.4595	-0.179685	1.17171	13	FALSE
ENSG00000227748	AL138916.1	0.0215487	1	1	0.0215487	Testis	0.0215487	Testis	1	1	1	2.29823	2.29823	2.29823	NA	1	FALSE
ENSG00000112367	FIG4	0.0215598	15	10	0.0464199	Brain_Putamen_basal_ganglia	0.879835	Esophagus_Gastroesophageal_Junction	4.16905	0.087245	0.171485	-1.99156	1.73262	-0.430488	1.26486	10	FALSE
ENSG00000196387	ZNF140	0.021607	13	5	0.00119723	Thyroid	0.922563	Nerve_Tibial	4.65555	0.00288444	0.472651	-1.64417	3.23954	0.377079	1.48201	5	FALSE
ENSG00000146039	SLC17A4	0.0216532	3	3	0.0342251	Pancreas	0.6385	Testis	1.85246	0.431781	0.431781	-2.11741	-0.469798	-1.14361	0.863802	3	FALSE
ENSG00000082126	MPP4	0.0216619	6	4	0.00364494	Brain_Anterior_cingulate_cortex_BA24	0.0871308	Cells_Cultured_fibroblasts	2.67481	0.0591692	0.395645	-2.90736	-1.56621	-2.10434	0.510236	4	FALSE
ENSG00000165383	LRRC18	0.021682	1	1	0.021682	Testis	0.021682	Testis	1	1	1	2.29589	2.29589	2.29589	NA	1	FALSE
ENSG00000273006	AC009229.3	0.0216854	2	1	0.0216854	Nerve_Tibial	0.0216854	Nerve_Tibial	1	1	1	0.783806	2.29583	1.53982	1.06916	1	FALSE
ENSG00000251291	LINC02462	0.0216906	1	1	0.0216906	Testis	0.0216906	Testis	1	1	1	2.29574	2.29574	2.29574	NA	1	FALSE
ENSG00000145920	CPLX2	0.0217047	2	1	0.0217047	Testis	0.0217047	Testis	1	1	1	-2.2955	-0.582585	-1.43904	1.21121	1	FALSE
ENSG00000110080	ST3GAL4	0.0217498	31	21	0.000305843	Colon_Sigmoid	0.969187	Muscle_Skeletal	4.85093	2.17e-05	0.221614	-3.6103	1.64752	-0.26803	1.02643	21	FALSE
ENSG00000272755	AC245297.2	0.0217647	35	10	0.0164841	Small_Intestine_Terminal_Ileum	0.884492	Pituitary	8.41692	7.17e-16	0.282144	-2.58158	2.39802	0.190595	1.23065	10	FALSE
ENSG00000259130	AL133371.3	0.021772	1	1	0.021772	Testis	0.021772	Testis	1	1	1	-2.29432	-2.29432	-2.29432	NA	1	FALSE
ENSG00000269086	AC008555.2	0.0218217	21	13	0.052355	Testis	0.98197	Lung	9.93463	3.67e-18	0.35015	-1.69368	1.9402	-0.177813	0.950946	13	FALSE
ENSG00000107957	SH3PXD2A	0.0218284	8	6	0.0126154	Brain_Cerebellar_Hemisphere	0.97169	Muscle_Skeletal	1.30783	0.63431	0.63431	-2.49444	1.08329	-0.43154	1.25719	6	FALSE
ENSG00000140986	RPL3L	0.0218396	7	4	0.0145755	Cells_EBV-transformed_lymphocytes	0.626931	Brain_Caudate_basal_ganglia	2.96799	0.000292883	0.904677	-1.64089	2.44276	-0.100047	1.57231	4	FALSE
ENSG00000229618	AC011287.1	0.0218481	4	3	0.0504855	Muscle_Skeletal	0.726106	Brain_Cortex	2.37935	0.14949	0.14949	-1.95583	-0.35031	-1.37365	0.717837	3	FALSE
ENSG00000066557	LRRC40	0.0218729	4	3	0.0409599	Brain_Spinal_cord_cervical_c-1	0.220861	Cells_Cultured_fibroblasts	1.04331	0.972491	0.972491	-1.93622	2.04394	0.225963	1.77054	3	FALSE
ENSG00000165071	TMEM71	0.0218998	8	2	0.0177073	Heart_Atrial_Appendage	0.714455	Testis	2.35824	0.012834	0.628925	-1.27754	2.37168	0.624641	1.2564	2	FALSE
ENSG00000239732	TLR9	0.0218999	7	5	0.0731596	Adipose_Visceral_Omentum	0.898585	Prostate	2.6173	0.126773	0.126773	-0.616134	1.79183	0.60754	0.822672	5	FALSE
ENSG00000170802	FOXN2	0.0219127	48	24	0.057535	Prostate	0.717381	Kidney_Cortex	10.8383	8.21e-16	0.404826	0.361961	1.89922	1.23898	0.288122	24	FALSE
ENSG00000277758	FO681492.1	0.0219142	37	22	0.0476843	Heart_Atrial_Appendage	0.992672	Brain_Amygdala	4.01312	1.77e-05	0.142284	-1.98017	0.964896	-0.665887	0.783598	22	FALSE
ENSG00000187091	PLCD1	0.0219357	12	7	0.0530262	Esophagus_Gastroesophageal_Junction	0.937299	Lung	5.81589	0.0190718	0.245877	-1.93471	0.160039	-0.708351	0.758014	7	FALSE
ENSG00000272727	LINC02266	0.0220226	3	1	0.0220226	Adrenal_Gland	0.0220226	Adrenal_Gland	1	1	1	-2.28998	0.641684	-0.577336	1.52689	1	FALSE
ENSG00000167642	SPINT2	0.0220343	17	10	0.113226	Artery_Tibial	0.914673	Nerve_Tibial	2.57819	3.25e-16	0.127028	-2.5122	1.39211	-0.782645	1.05957	10	FALSE
ENSG00000263718	AC068594.1	0.0220492	1	1	0.0220492	Colon_Transverse	0.0220492	Colon_Transverse	1	1	1	2.28952	2.28952	2.28952	NA	1	FALSE
ENSG00000114626	ABTB1	0.0220624	8	5	0.0433049	Colon_Transverse	0.577383	Cells_Cultured_fibroblasts	3.55787	0.0431335	0.280133	-2.02076	0.853809	-0.687909	1.17624	5	FALSE
ENSG00000135821	GLUL	0.0220659	6	6	0.0413731	Artery_Coronary	0.949618	Thyroid	2.51467	0.294598	0.294598	-2.03977	1.3806	-0.706556	1.22235	6	FALSE
ENSG00000185823	NPAP1	0.0220768	15	11	0.00164634	Esophagus_Muscularis	0.854065	Brain_Caudate_basal_ganglia	1.99912	0.394695	0.394695	-3.14757	1.87273	-0.170421	1.26386	11	FALSE
ENSG00000104549	SQLE	0.0220896	8	3	0.0349676	Colon_Sigmoid	0.744264	Heart_Left_Ventricle	3.07702	0.0361348	0.136525	-2.10873	2.64622	-0.430944	1.41842	3	FALSE
ENSG00000087470	DNM1L	0.0221026	9	7	0.0115146	Testis	0.731182	Small_Intestine_Terminal_Ileum	3.42321	0.142533	0.142533	-2.52668	2.46015	-0.370384	1.65289	7	FALSE
ENSG00000101670	LIPG	0.0221042	15	11	0.0218718	Lung	0.970525	Thyroid	2.41148	0.0999347	0.0999347	-2.29259	0.656134	-0.580731	0.851107	11	FALSE
ENSG00000164778	EN2	0.0221975	11	8	0.0102577	Muscle_Skeletal	0.707097	Colon_Transverse	4.15392	7.43e-18	0.169589	-0.90635	2.56702	1.26693	0.990943	8	FALSE
ENSG00000163814	CDCP1	0.0221994	15	11	0.0019274	Pancreas	0.998698	Cells_Cultured_fibroblasts	4.7242	0.0234403	0.250523	-3.1012	1.83111	-0.0905337	1.18613	11	FALSE
ENSG00000066336	SPI1	0.0222018	2	1	0.0222018	Kidney_Cortex	0.0222018	Kidney_Cortex	1	1	1	-3.57072	-2.2869	-2.92881	0.9078	1	FALSE
ENSG00000154447	SH3RF1	0.0222229	11	10	0.0114369	Brain_Substantia_nigra	0.982203	Brain_Cerebellum	2.42611	0.101419	0.101419	-2.52906	1.94336	-0.427034	1.30988	10	FALSE
ENSG00000017260	ATP2C1	0.0222308	12	8	0.0157302	Brain_Putamen_basal_ganglia	0.846609	Brain_Amygdala	3.49523	9.27e-17	0.354478	-2.39188	2.41512	0.460838	1.50104	8	FALSE
ENSG00000106034	CPED1	0.0222374	14	11	0.00383364	Esophagus_Mucosa	0.814088	Adipose_Subcutaneous	4.01257	0.0324214	0.139513	-2.89154	2.71526	-0.585128	1.89332	11	FALSE
ENSG00000128989	ARPP19	0.0222423	32	18	0.0383288	Nerve_Tibial	0.999684	Prostate	8.47847	7.41e-16	0.364972	-0.690568	2.07132	1.23198	0.707995	18	FALSE
ENSG00000165092	ALDH1A1	0.022248	3	2	0.0449294	Nerve_Tibial	0.0766203	Whole_Blood	1.06013	0.939867	0.939867	0.758279	2.00531	1.51141	0.662702	2	FALSE
ENSG00000269930	AC091057.2	0.0222617	30	13	0.0291618	Esophagus_Muscularis	0.88992	Artery_Coronary	11.3197	3.45e-17	0.43935	-2.18129	1.5585	-0.228254	0.923388	13	FALSE
ENSG00000167759	KLK13	0.0222698	6	5	0.0164548	Esophagus_Mucosa	0.4364	Nerve_Tibial	1.71438	0.484465	0.484465	-2.39867	1.71574	-0.0539843	1.6572	5	FALSE
ENSG00000244733	AL132656.2	0.022289	46	33	0.0715438	Whole_Blood	0.974026	Brain_Caudate_basal_ganglia	5.25962	0.0149833	0.188092	-0.597871	1.88624	1.01913	0.580208	33	FALSE
ENSG00000170323	FABP4	0.022304	9	7	0.00626737	Thyroid	0.673079	Kidney_Cortex	3.23834	9.37e-18	0.338474	-2.73345	0.617914	-0.802359	1.16858	7	FALSE
ENSG00000198855	FICD	0.0223244	3	1	0.0223244	Testis	0.0223244	Testis	1	1	1	-2.12293	2.2848	0.144619	2.20663	1	FALSE
ENSG00000136856	SLC2A8	0.0223295	49	4	0.00701805	Heart_Atrial_Appendage	0.901789	Whole_Blood	28.4653	2.08e-05	1.04377	-2.69599	1.04088	-1.54598	0.729126	4	FALSE
ENSG00000266976	AC079466.1	0.0223619	1	1	0.0223619	Pancreas	0.0223619	Pancreas	1	1	1	2.28416	2.28416	2.28416	NA	1	FALSE
ENSG00000170615	SLC26A5	0.0223728	15	12	0.011018	Adipose_Visceral_Omentum	0.795153	Vagina	2.14602	0.311947	0.311947	-2.54213	1.58425	-0.918391	1.19724	12	FALSE
ENSG00000115085	ZAP70	0.022394	28	7	0.0014735	Brain_Caudate_basal_ganglia	0.915996	Muscle_Skeletal	16.6062	9.47e-19	0.614103	-0.105478	3.17985	1.80301	0.624726	7	FALSE
ENSG00000262714	AC007342.5	0.0224116	13	6	0.0111289	Pituitary	0.834581	Lung	7.04577	0.00296892	0.237088	-2.63363	2.53862	0.896872	1.67481	6	FALSE
ENSG00000234432	AC092171.3	0.0224837	2	1	0.0224837	Stomach	0.0224837	Stomach	1	1	1	-1.76473	2.2821	0.258685	2.86154	1	FALSE
ENSG00000148826	NKX6-2	0.0225316	3	1	0.0225316	Stomach	0.0225316	Stomach	1	1	1	-2.28128	1.63166	-0.442602	1.96708	1	FALSE
ENSG00000185899	TAS2R60	0.0225524	1	1	0.0225524	Whole_Blood	0.0225524	Whole_Blood	1	1	1	2.28093	2.28093	2.28093	NA	1	FALSE
ENSG00000153310	FAM49B	0.0225605	5	5	0.00334324	Thyroid	0.599607	Brain_Nucleus_accumbens_basal_ganglia	1.42095	0.572995	0.572995	-1.1611	2.93428	0.519698	1.56605	5	FALSE
ENSG00000260077	AC104794.2	0.0226167	42	26	0.00133808	Brain_Spinal_cord_cervical_c-1	0.870251	Esophagus_Mucosa	8.57692	6.82e-16	0.300491	-2.37694	3.20768	-0.168509	1.09278	26	FALSE
ENSG00000087095	NLK	0.022679	5	1	0.022679	Nerve_Tibial	0.022679	Nerve_Tibial	1	1	1	-0.807767	2.2788	0.385625	1.29373	1	FALSE
ENSG00000083097	DOPEY1	0.0226888	31	1	0.00421722	Lung	0.261137	Artery_Aorta	28.1521	2.76e-15	28.1521	-2.86144	-1.12371	-2.17088	0.326964	1	FALSE
ENSG00000001631	KRIT1	0.0227207	16	8	0.0546557	Brain_Cerebellum	0.483452	Esophagus_Muscularis	6.2494	2e-16	0.208976	-2.11324	0.497588	-1.1906	0.611279	8	FALSE
ENSG00000150768	DLAT	0.0227233	6	3	0.00205941	Artery_Aorta	0.995472	Skin_Sun_Exposed_Lower_leg	1.96442	0.0399541	0.995187	-1.07441	3.08153	0.507944	1.39849	3	FALSE
ENSG00000271737	AC008608.2	0.0227317	4	3	0.100169	Brain_Cortex	0.894041	Cells_Cultured_fibroblasts	1.81806	0.182035	0.182035	-1.64403	1.32862	-0.145405	1.23299	3	FALSE
ENSG00000115687	PASK	0.022745	34	6	0.000787782	Brain_Nucleus_accumbens_basal_ganglia	0.996515	Skin_Not_Sun_Exposed_Suprapubic	19.9067	1.93e-15	0.741744	-3.35705	0.28462	-1.34459	1.07215	6	FALSE
ENSG00000281655	AP000851.2	0.0227463	10	5	0.031463	Small_Intestine_Terminal_Ileum	0.612495	Prostate	4.87015	2.21e-16	0.308555	-2.15117	0.761528	-0.198457	1.195	5	FALSE
ENSG00000276997	AL513314.2	0.022765	5	2	0.0207252	Adipose_Subcutaneous	0.0607986	Thyroid	1.17733	0.822671	0.822671	-1.87496	2.31295	0.167078	1.65133	2	FALSE
ENSG00000120451	SNX19	0.0227996	48	3	0.00282556	Brain_Putamen_basal_ganglia	0.468542	Vagina	34.8026	5.75e-05	1.3306	0.724853	2.9861	1.60818	0.576899	3	FALSE
ENSG00000267521	AC016168.1	0.0228097	3	1	0.0228097	Pituitary	0.0228097	Pituitary	1	1	1	-2.27661	-0.689632	-1.39368	0.808467	1	FALSE
ENSG00000143520	FLG2	0.0228396	6	6	0.033389	Nerve_Tibial	0.943011	Skin_Sun_Exposed_Lower_leg	2.15617	0.241228	0.241228	-1.87726	2.12737	0.807789	1.52145	6	FALSE
ENSG00000082996	RNF13	0.0228496	5	4	0.0176231	Adipose_Subcutaneous	0.553688	Brain_Cerebellum	1.29315	0.687479	0.687479	-0.872082	2.37344	1.09806	1.27511	4	FALSE
ENSG00000196839	ADA	0.0228748	25	13	0.015094	Nerve_Tibial	0.982712	Whole_Blood	11.1633	0.001668	0.398598	-1.96725	2.43012	-0.218147	0.938039	13	FALSE
ENSG00000130429	ARPC1B	0.0228765	5	3	0.0233988	Thyroid	0.134871	Lung	1.15769	0.839423	0.839423	-2.26686	0.485393	-1.34562	1.06415	3	FALSE
ENSG00000132000	PODNL1	0.0228852	13	5	0.0100034	Breast_Mammary_Tissue	0.53001	Adipose_Visceral_Omentum	7.41428	0.00021451	0.435277	-2.57571	1.31686	-0.54994	1.12393	5	FALSE
ENSG00000115594	IL1R1	0.0228951	11	9	0.0141335	Skin_Sun_Exposed_Lower_leg	0.792721	Esophagus_Mucosa	4.29867	0.116217	0.153672	-2.31502	2.45385	0.570368	1.32342	9	FALSE
ENSG00000082556	OPRK1	0.0229049	6	5	0.0203591	Brain_Caudate_basal_ganglia	0.637951	Brain_Cerebellar_Hemisphere	1.78786	0.464826	0.464826	-1.26761	2.31966	0.0234953	1.45672	5	FALSE
ENSG00000197771	MCMBP	0.0229117	9	4	0.00103617	Adipose_Visceral_Omentum	0.819671	Artery_Aorta	2.1216	0.268109	0.268109	-3.28052	0.936015	-1.01555	1.31286	4	FALSE
ENSG00000162511	LAPTM5	0.0229269	14	9	0.0066958	Adipose_Visceral_Omentum	0.893138	Esophagus_Muscularis	7.09661	0.0226058	0.269626	-2.71161	1.83212	-0.751489	1.07859	9	FALSE
ENSG00000244752	CRYBB2	0.0229511	29	18	0.0288717	Ovary	0.973454	Thyroid	7.42052	0.0194243	0.265523	-2.18523	1.71552	-0.459478	1.07663	18	FALSE
ENSG00000072952	MRVI1	0.0229541	15	8	0.0148077	Testis	0.980971	Brain_Nucleus_accumbens_basal_ganglia	7.76581	4.62e-17	0.343629	-2.43705	1.7152	-0.201326	0.958665	8	FALSE
ENSG00000169902	TPST1	0.0229558	18	12	0.0397545	Esophagus_Gastroesophageal_Junction	0.998459	Thyroid	4.45826	0.00205741	0.159424	-2.05629	1.73542	0.067277	1.05097	12	FALSE
ENSG00000198183	BPIFA1	0.0229754	1	1	0.0229754	Lung	0.0229754	Lung	1	1	1	-2.27384	-2.27384	-2.27384	NA	1	FALSE
ENSG00000171992	SYNPO	0.0230055	5	5	0.016963	Liver	0.979925	Muscle_Skeletal	2.27136	0.291264	0.291264	-2.38751	1.06849	-0.289731	1.32925	5	FALSE
ENSG00000173145	NOC3L	0.023015	41	10	0.018252	Stomach	0.989765	Minor_Salivary_Gland	22.7927	3.33e-05	0.821829	-0.0128285	2.36046	1.74819	0.550582	10	FALSE
ENSG00000007001	UPP2	0.023087	4	4	0.030689	Brain_Nucleus_accumbens_basal_ganglia	0.612973	Brain_Hypothalamus	1.47529	0.554443	0.554443	-2.16108	1.1454	0.046718	1.49608	4	FALSE
ENSG00000155755	TMEM237	0.0230948	10	5	0.0223983	Brain_Nucleus_accumbens_basal_ganglia	0.576295	Brain_Cerebellum	3.50181	0.00176113	0.590375	-2.28354	1.03514	-0.890923	0.915401	5	FALSE
ENSG00000244953	AC087521.1	0.0232418	14	9	0.0617345	Adipose_Subcutaneous	0.729683	Breast_Mammary_Tissue	1.87245	0.238718	0.238718	-1.8682	1.42597	-1.19369	0.852015	9	FALSE
ENSG00000163141	BNIPL	0.0232764	18	5	0.000978752	Heart_Left_Ventricle	0.918104	Pituitary	10.7714	7.58e-17	0.706073	-3.29656	0.697719	-1.70945	1.19704	5	FALSE
ENSG00000253433	NCRNA00250	0.0232935	2	2	0.00740657	Testis	0.0792844	Liver	1.7902	0.209802	0.209802	-2.67799	-1.75485	-2.21642	0.652755	2	FALSE
ENSG00000154783	FGD5	0.0233137	7	5	0.220235	Skin_Sun_Exposed_Lower_leg	0.845314	Lung	1.9733	0.142656	0.142656	-1.47647	1.2259	-0.128956	0.958267	5	FALSE
ENSG00000119929	CUTC	0.0233366	10	6	0.0756231	Heart_Left_Ventricle	0.648602	Testis	2.90968	0.000492517	0.172889	-1.77667	1.14398	-0.193906	1.10194	6	FALSE
ENSG00000095464	PDE6C	0.0233525	15	8	0.00535802	Adipose_Subcutaneous	0.956536	Nerve_Tibial	7.59012	0.00856267	0.257047	-1.08582	2.78468	0.501988	0.974332	8	FALSE
ENSG00000132718	SYT11	0.0233718	6	3	0.0043719	Esophagus_Mucosa	0.422364	Whole_Blood	1.21233	0.798252	0.798252	-2.85	2.13409	-0.754611	1.62706	3	FALSE
ENSG00000248383	PCDHAC1	0.0233719	8	6	0.0266827	Adipose_Subcutaneous	0.835103	Pancreas	2.24509	0.166427	0.166427	-2.21613	1.81315	-0.0537635	1.48073	6	FALSE
ENSG00000268912	AC012313.5	0.0233726	33	7	0.00107022	Brain_Caudate_basal_ganglia	0.978199	Thyroid	18.5994	1.81e-15	0.77283	-0.135878	3.27138	1.47207	0.977823	7	FALSE
ENSG00000120756	PLS1	0.0233792	8	8	0.0511494	Skin_Not_Sun_Exposed_Suprapubic	0.949295	Spleen	1.51576	0.494275	0.494275	-1.95022	-0.0635924	-1.22372	0.661345	8	FALSE
ENSG00000153993	SEMA3D	0.0233835	9	6	0.0453684	Adipose_Visceral_Omentum	0.445775	Nerve_Tibial	1.66978	0.347022	0.347022	-2.00122	0.909019	-0.438757	0.927467	6	FALSE
ENSG00000174173	TRMT10C	0.0233946	8	5	0.0635816	Artery_Aorta	0.827212	Esophagus_Gastroesophageal_Junction	2.00877	0.244422	0.244422	0.218279	3.37021	1.73757	1.07386	5	FALSE
ENSG00000131051	RBM39	0.0234044	4	2	0.00731652	Brain_Amygdala	0.431834	Brain_Nucleus_accumbens_basal_ganglia	1.0842	0.915799	0.915799	-0.803129	2.68208	0.098828	1.72279	2	FALSE
ENSG00000163832	ELP6	0.0234079	13	8	0.0341195	Skin_Not_Sun_Exposed_Suprapubic	0.915416	Vagina	4.66519	0.0238262	0.234438	-3.25111	2.11866	0.37561	1.5779	8	FALSE
ENSG00000055483	USP36	0.02341	40	6	0.0196084	Brain_Anterior_cingulate_cortex_BA24	0.697416	Minor_Salivary_Gland	26.1992	1.92e-15	0.944572	-2.33376	0.533189	-1.48848	0.526667	6	FALSE
ENSG00000162104	ADCY9	0.0234722	17	14	0.0133291	Breast_Mammary_Tissue	0.986812	Adrenal_Gland	2.93886	0.0108093	0.239965	-1.82126	2.47485	0.363621	1.41869	14	FALSE
ENSG00000165828	PRAP1	0.0234769	9	3	0.00644274	Minor_Salivary_Gland	0.83744	Adipose_Subcutaneous	1.03252	0.969269	0.969269	-2.75146	2.72435	-0.414336	1.72495	3	FALSE
ENSG00000170890	PLA2G1B	0.0234832	3	2	0.145087	Stomach	0.655005	Lung	1.74866	0.251344	0.251344	-0.44682	2.33218	1.11416	1.42089	2	FALSE
ENSG00000231983	LINC00415	0.023485	1	1	0.023485	Testis	0.023485	Testis	1	1	1	2.26545	2.26545	2.26545	NA	1	FALSE
ENSG00000159871	LYPD5	0.0235035	21	12	0.0519996	Nerve_Tibial	0.996814	Artery_Aorta	5.60044	0.00104933	0.202563	-1.83643	1.94314	0.306606	1.07202	12	FALSE
ENSG00000128268	MGAT3	0.0235138	25	14	0.217793	Nerve_Tibial	0.833528	Cells_Cultured_fibroblasts	7.8244	0.0184009	0.297326	-1.3479	1.23242	0.555143	0.703158	14	FALSE
ENSG00000279873	LINC01126	0.0235168	15	11	0.0381273	Skin_Sun_Exposed_Lower_leg	0.968649	Artery_Tibial	4.47044	0.0476351	0.172523	-0.625567	2.07348	0.65476	0.878357	11	FALSE
ENSG00000162409	PRKAA2	0.0235279	6	2	0.0858608	Spleen	0.0988722	Brain_Substantia_nigra	1.2435	0.756496	0.756496	-1.65035	2.51185	0.493078	1.58633	2	FALSE
ENSG00000251168	AC025174.1	0.0235289	1	1	0.0235289	Testis	0.0235289	Testis	1	1	1	-2.26474	-2.26474	-2.26474	NA	1	FALSE
ENSG00000236141	AC013727.2	0.0235544	1	1	0.0235544	Testis	0.0235544	Testis	1	1	1	2.26432	2.26432	2.26432	NA	1	FALSE
ENSG00000183773	AIFM3	0.0235764	14	10	0.00875465	Esophagus_Muscularis	0.723864	Colon_Sigmoid	4.03732	0.00686277	0.252578	-1.18836	2.62149	0.415616	1.19318	10	FALSE
ENSG00000160716	CHRNB2	0.0236961	11	10	0.0684055	Brain_Hippocampus	0.770216	Skin_Not_Sun_Exposed_Suprapubic	3.83187	0.00474094	0.136555	-1.54669	1.82233	0.143259	1.2998	10	FALSE
ENSG00000102934	PLLP	0.0236971	15	8	0.0535199	Breast_Mammary_Tissue	0.724106	Brain_Cerebellar_Hemisphere	6.15894	0.00472395	0.300293	-1.9307	1.88144	0.186266	1.40677	8	FALSE
ENSG00000253656	AC090987.1	0.0236993	1	1	0.0236993	Testis	0.0236993	Testis	1	1	1	-2.26197	-2.26197	-2.26197	NA	1	FALSE
ENSG00000235292	AL109838.1	0.023705	2	2	0.00629132	Brain_Substantia_nigra	0.186047	Brain_Spinal_cord_cervical_c-1	1.52712	0.472879	0.472879	1.32236	2.7322	2.02728	0.996904	2	FALSE
ENSG00000126814	TRMT5	0.0237227	4	2	0.00791867	Brain_Anterior_cingulate_cortex_BA24	0.533672	Artery_Tibial	1.01278	0.987217	0.987217	-0.622411	2.65552	1.3287	1.39237	2	FALSE
ENSG00000186897	C1QL4	0.0237452	11	9	0.0402885	Testis	0.959124	Brain_Amygdala	4.17185	0.0387402	0.15151	0.0512527	2.05078	0.790229	0.493223	9	FALSE
ENSG00000213145	CRIP1	0.0237627	5	2	0.00942732	Brain_Cortex	0.411329	Skin_Not_Sun_Exposed_Suprapubic	1.01469	0.985307	0.985307	-2.59616	0.821557	-0.90573	1.25787	2	FALSE
ENSG00000156411	C14orf2	0.0237775	25	16	0.00763334	Lung	0.777061	Colon_Transverse	4.14811	1.28e-16	0.228477	-0.674105	2.66787	1.10056	0.86695	16	FALSE
ENSG00000266869	AC005993.1	0.0237934	1	1	0.0237934	Testis	0.0237934	Testis	1	1	1	2.26045	2.26045	2.26045	NA	1	FALSE
ENSG00000138185	ENTPD1	0.0239114	16	10	0.0765175	Artery_Tibial	0.997997	Brain_Hypothalamus	5.6887	0.0236359	0.270129	-1.77126	1.48499	-0.146397	0.976201	10	FALSE
ENSG00000184254	ALDH1A3	0.023919	5	4	0.0111691	Heart_Left_Ventricle	0.7617	Liver	1.7229	0.356614	0.356614	-2.53736	2.09524	0.289455	1.76712	4	FALSE
ENSG00000078295	ADCY2	0.023924	12	9	0.0258436	Thyroid	0.784314	Adipose_Subcutaneous	5.55645	1.71e-17	0.207971	-1.58408	2.22855	0.880214	1.27364	9	FALSE
ENSG00000116127	ALMS1	0.0239371	27	9	0.00660995	Cells_EBV-transformed_lymphocytes	0.947905	Brain_Nucleus_accumbens_basal_ganglia	15.9291	1.54e-15	0.531897	-2.65179	2.71588	0.657392	1.03812	9	FALSE
ENSG00000163882	POLR2H	0.0239466	9	7	0.00968661	Brain_Hypothalamus	0.916019	Brain_Caudate_basal_ganglia	1.78637	0.396632	0.396632	-2.58682	0.87856	-0.691331	1.18681	7	FALSE
ENSG00000130559	CAMSAP1	0.0239534	16	3	0.00866578	Adipose_Subcutaneous	0.633518	Colon_Transverse	11.2354	2.35e-18	1.01694	-2.62497	2.03492	-1.6056	1.17747	3	FALSE
ENSG00000119862	LGALSL	0.0239734	7	4	0.035977	Heart_Left_Ventricle	0.785562	Whole_Blood	1.77567	0.234909	0.234909	-2.09719	1.75529	0.062881	1.40563	4	FALSE
ENSG00000169499	PLEKHA2	0.0239904	14	12	0.0233181	Testis	0.990171	Esophagus_Mucosa	2.91747	0.179425	0.179425	-1.90032	2.26818	0.0591471	1.09793	12	FALSE
ENSG00000175664	TEX26	0.0240255	15	3	0.092847	Esophagus_Gastroesophageal_Junction	0.98422	Brain_Caudate_basal_ganglia	11.8845	2.42e-16	0.447439	-0.162428	1.68057	0.970733	0.5891	3	FALSE
ENSG00000106605	BLVRA	0.0240411	37	8	0.00109535	Spleen	0.98224	Esophagus_Muscularis	19.2149	0.000513143	0.71891	-2.62736	3.26482	0.294375	1.10858	8	FALSE
ENSG00000108479	GALK1	0.0240901	6	4	0.0232636	Brain_Cerebellum	0.950512	Pancreas	1.90445	0.108797	0.108797	-0.0620644	2.26908	0.715755	0.949913	4	FALSE
ENSG00000237927	AL078604.2	0.0241103	33	22	0.00437824	Colon_Transverse	0.856227	Artery_Coronary	7.18632	2.2e-16	0.241137	-1.23974	2.84954	1.31181	0.838056	22	FALSE
ENSG00000182446	NPLOC4	0.024124	41	17	0.00616399	Artery_Aorta	0.853472	Uterus	10.9003	0.0064795	0.513159	-2.73893	1.10314	-1.24227	0.617271	17	FALSE
ENSG00000173093	CCDC63	0.0241256	3	2	4.77e-05	Skin_Sun_Exposed_Lower_leg	0.493111	Heart_Left_Ventricle	1.99898	0.00102075	1	-1.34303	4.06674	1.13636	2.73294	2	FALSE
ENSG00000156535	CD109	0.0241642	24	12	0.00446784	Muscle_Skeletal	0.988766	Esophagus_Muscularis	8.14696	0.00921558	0.344406	-2.16742	2.84309	-0.270342	1.19116	12	FALSE
ENSG00000231024	AC092431.1	0.0242182	3	2	0.033267	Nerve_Tibial	0.112578	Adipose_Subcutaneous	1.05468	0.945318	0.945318	-2.22994	-1.58671	-1.98183	0.345899	2	FALSE
ENSG00000277007	AC096642.1	0.0242565	8	3	0.264076	Prostate	0.634694	Testis	3.90396	7.37e-17	0.163803	-2.40761	0.475131	-1.05842	0.82728	3	FALSE
ENSG00000161944	ASGR2	0.024323	27	7	0.00632576	Brain_Substantia_nigra	0.423838	Whole_Blood	14.7206	4.98e-16	0.583477	0.79978	2.7304	1.58617	0.369837	7	FALSE
ENSG00000108953	YWHAE	0.0243558	20	5	0.00473468	Adrenal_Gland	0.955389	Vagina	14.4337	4.89e-17	0.552761	-1.24025	2.82455	0.201253	0.886356	5	FALSE
ENSG00000137038	DMAC1	0.0243651	7	7	0.284999	Cells_Cultured_fibroblasts	0.559873	Pancreas	2.24322	0.141691	0.141691	-1.06916	0.757211	-0.551892	0.598497	7	FALSE
ENSG00000090530	P3H2	0.0243825	22	17	0.00513102	Brain_Caudate_basal_ganglia	0.919368	Artery_Tibial	4.52579	0.0390275	0.194923	-1.95363	2.79869	-0.405474	1.25505	17	FALSE
ENSG00000123395	ATG101	0.0243943	8	6	0.0498227	Muscle_Skeletal	0.904248	Adipose_Visceral_Omentum	3.5695	2.62e-05	0.177396	-2.24478	1.96148	0.674472	1.46354	6	FALSE
ENSG00000108175	ZMIZ1	0.0244205	8	7	0.00549833	Skin_Sun_Exposed_Lower_leg	0.933204	Small_Intestine_Terminal_Ileum	1.77968	0.3453	0.3453	-2.77629	0.689937	-0.834649	1.23546	7	FALSE
ENSG00000100170	SLC5A1	0.0244314	6	5	0.0109672	Testis	0.81276	Spleen	2.67099	0.000898393	0.468363	-2.54374	0.537858	-0.862449	1.16602	5	FALSE
ENSG00000144677	CTDSPL	0.0244333	15	9	0.00630759	Adrenal_Gland	0.776263	Lung	4.64402	0.0384082	0.216767	-2.73135	2.13398	0.311725	1.65342	9	FALSE
ENSG00000242950	ERVW-1	0.0244468	3	2	0.127838	Cells_Cultured_fibroblasts	0.502968	Esophagus_Mucosa	1.66637	0.333628	0.333628	-1.52268	1.18867	0.111938	1.4392	2	FALSE
ENSG00000235295	LINC01634	0.0244684	6	4	0.0267819	Colon_Transverse	0.940368	Skin_Not_Sun_Exposed_Suprapubic	3.59478	0.054617	0.233331	-2.21468	0.808554	-0.552424	1.10604	4	FALSE
ENSG00000136235	GPNMB	0.0245359	35	2	1.72e-06	Nerve_Tibial	0.943916	Pituitary	29.8093	2.93e-15	1.02819	-4.78345	-0.070349	-2.48895	0.78824	2	FALSE
ENSG00000229433	LINC02069	0.0245387	1	1	0.0245387	Testis	0.0245387	Testis	1	1	1	2.24859	2.24859	2.24859	NA	1	FALSE
ENSG00000117010	ZNF684	0.024547	9	3	0.00396488	Muscle_Skeletal	0.0557254	Heart_Left_Ventricle	1.94992	0.422069	0.422069	-2.88094	2.67031	-0.986488	1.88176	3	FALSE
ENSG00000114742	WDR48	0.0245474	25	15	0.0284659	Brain_Caudate_basal_ganglia	0.743768	Adrenal_Gland	8.78682	8.19e-18	0.394054	-2.19081	-0.326867	-1.06925	0.518258	15	FALSE
ENSG00000167785	ZNF558	0.0245975	24	12	0.0427047	Brain_Cerebellar_Hemisphere	0.999131	Testis	8.11985	1.71e-17	0.352765	0.00108975	2.02659	1.16132	0.470475	12	FALSE
ENSG00000171246	NPTX1	0.0246185	14	11	0.0549573	Brain_Cerebellum	0.659173	Spleen	2.98935	0.00218189	0.23148	-1.91604	1.91921	-0.292274	1.24296	11	FALSE
ENSG00000170144	HNRNPA3	0.0246294	3	2	0.00746918	Liver	0.553306	Testis	1.03439	0.965606	0.965606	-2.67517	0.592814	-0.552372	1.8403	2	FALSE
ENSG00000038274	MAT2B	0.0246296	14	12	0.00321573	Muscle_Skeletal	0.975578	Skin_Sun_Exposed_Lower_leg	3.74622	1.49e-16	0.147277	-2.94633	2.55042	0.0964087	1.58773	12	FALSE
ENSG00000008516	MMP25	0.0246588	22	12	0.0202288	Muscle_Skeletal	0.877089	Minor_Salivary_Gland	8.79164	0.00350552	0.422915	-2.32208	1.58818	-0.90337	0.967815	12	FALSE
ENSG00000178904	DPY19L3	0.0246959	14	7	0.015652	Nerve_Tibial	0.95533	Brain_Nucleus_accumbens_basal_ganglia	7.58741	0.0035887	0.513548	-1.64631	2.41693	0.252205	1.07677	7	FALSE
ENSG00000186340	THBS2	0.0247344	22	17	0.0718374	Small_Intestine_Terminal_Ileum	0.951486	Brain_Hippocampus	3.04212	0.00532901	0.123329	-1.89305	1.80015	-0.049837	0.915782	17	FALSE
ENSG00000167664	TMIGD2	0.0247533	5	1	0.0247533	Brain_Anterior_cingulate_cortex_BA24	0.0247533	Brain_Anterior_cingulate_cortex_BA24	1	1	1	-2.24523	2.73887	0.671682	2.0192	1	FALSE
ENSG00000267206	LCN6	0.0247808	6	5	0.00688882	Brain_Cerebellum	0.918897	Heart_Left_Ventricle	3.81207	0.000219083	0.245917	-0.101823	2.70217	1.54302	0.981454	5	FALSE
ENSG00000177885	GRB2	0.0247848	12	6	0.0340509	Adipose_Subcutaneous	0.639677	Brain_Amygdala	2.50502	0.178548	0.178548	-3.39361	2.11947	0.265218	1.52786	6	FALSE
ENSG00000260877	AP005233.2	0.0248057	2	2	0.022014	Cells_Cultured_fibroblasts	0.0970888	Adipose_Subcutaneous	1.08682	0.91318	0.91318	-2.29013	-1.65913	-1.97463	0.446179	2	FALSE
ENSG00000112208	BAG2	0.0248233	7	4	0.109713	Adipose_Subcutaneous	0.980062	Colon_Sigmoid	2.84244	0.0167717	0.213331	-1.59948	0.590502	-0.587335	0.774917	4	FALSE
ENSG00000057757	PITHD1	0.0248426	16	9	0.00993936	Artery_Aorta	0.908752	Thyroid	7.5833	1.29e-17	0.367318	-1.29488	2.57793	0.8319	1.09294	9	FALSE
ENSG00000100242	SUN2	0.0248511	9	6	0.00909454	Skin_Not_Sun_Exposed_Suprapubic	0.9914	Brain_Putamen_basal_ganglia	3.63664	0.014119	0.384041	-2.60848	-0.0107787	-1.677	1.03484	6	FALSE
ENSG00000153237	CCDC148	0.0248764	11	8	0.0225086	Brain_Amygdala	0.921573	Nerve_Tibial	3.30407	0.0316659	0.39251	-2.28167	2.18104	0.134389	1.33301	8	FALSE
ENSG00000134480	CCNH	0.0248824	3	1	0.0248824	Skin_Sun_Exposed_Lower_leg	0.0248824	Skin_Sun_Exposed_Lower_leg	1	1	1	-0.427726	2.24322	0.857807	1.33827	1	FALSE
ENSG00000133818	RRAS2	0.0248926	28	8	0.0019822	Heart_Left_Ventricle	0.881048	Artery_Coronary	17.184	0.00341458	0.685759	-3.00327	3.09289	-1.40601	1.29009	8	FALSE
ENSG00000132423	COQ3	0.0248977	11	8	0.00123555	Cells_Cultured_fibroblasts	0.965218	Skin_Not_Sun_Exposed_Suprapubic	5.17883	4.81e-17	0.181911	-3.23054	-0.0436062	-1.87287	1.05729	8	FALSE
ENSG00000142534	RPS11	0.0249035	21	9	0.0547566	Esophagus_Gastroesophageal_Junction	0.283455	Vagina	4.47136	1.84e-17	0.656693	1.07259	2.03308	1.6511	0.235771	9	FALSE
ENSG00000197265	GTF2E2	0.0249076	14	8	0.0287861	Nerve_Tibial	0.924227	Artery_Tibial	6.96808	0.00900669	0.259088	-1.77822	2.1864	-0.231811	1.14796	8	FALSE
ENSG00000118873	RAB3GAP2	0.0249382	17	12	0.0226662	Breast_Mammary_Tissue	0.793655	Muscle_Skeletal	4.25829	6.85e-17	0.235378	-2.27902	0.327107	-1.17793	0.6731	12	FALSE
ENSG00000163064	EN1	0.0249592	3	3	0.00261405	Nerve_Tibial	0.689766	Muscle_Skeletal	1.43752	0.569559	0.569559	-0.77852	3.00982	0.610708	2.08633	3	FALSE
ENSG00000187775	DNAH17	0.0249919	27	17	0.00206931	Brain_Anterior_cingulate_cortex_BA24	0.875642	Thyroid	5.78715	2.64e-16	0.366818	-0.947623	3.0801	1.03844	0.705479	17	FALSE
ENSG00000149646	CNBD2	0.0250539	5	4	0.0224367	Brain_Nucleus_accumbens_basal_ganglia	0.726869	Brain_Substantia_nigra	1.59202	0.453922	0.453922	-1.62538	2.28289	0.305969	1.79007	4	FALSE
ENSG00000105088	OLFM2	0.0250893	24	20	0.0202407	Brain_Putamen_basal_ganglia	0.942607	Artery_Tibial	4.20748	0.083107	0.226328	-1.72785	2.32186	-0.481029	1.23579	20	FALSE
ENSG00000073417	PDE8A	0.0251126	18	12	0.115066	Adipose_Visceral_Omentum	0.883152	Esophagus_Muscularis	6.18761	3.07e-07	0.227355	-1.57582	1.52096	-0.50163	0.992282	12	FALSE
ENSG00000163659	TIPARP	0.0251267	11	9	0.1251	Adipose_Subcutaneous	0.965299	Breast_Mammary_Tissue	3.79553	0.021955	0.17931	-1.53372	1.0949	-0.281555	0.938597	9	FALSE
ENSG00000125107	CNOT1	0.0251327	11	7	0.113582	Brain_Cerebellar_Hemisphere	0.942952	Ovary	4.37259	0.010301	0.204323	-1.58229	1.83614	0.743591	1.0324	7	FALSE
ENSG00000112309	B3GAT2	0.0251352	28	4	0.00247846	Minor_Salivary_Gland	0.639493	Brain_Cerebellar_Hemisphere	21.9875	1.38e-15	0.8532	-3.02596	0.76628	-1.99281	1.02334	4	FALSE
ENSG00000128059	PPAT	0.0251591	14	9	0.19319	Muscle_Skeletal	0.887974	Esophagus_Gastroesophageal_Junction	3.52365	3.67e-17	0.178696	-1.12364	1.3012	0.128155	0.75768	9	FALSE
ENSG00000225039	LINC01058	0.0251618	6	4	0.0206822	Cells_EBV-transformed_lymphocytes	0.601422	Esophagus_Gastroesophageal_Junction	1.9784	0.0254451	0.917225	-2.86179	0.522357	-1.61166	1.19608	4	FALSE
ENSG00000025039	RRAGD	0.0251919	17	12	0.0212115	Brain_Nucleus_accumbens_basal_ganglia	0.999896	Brain_Spinal_cord_cervical_c-1	5.14897	2.27e-16	0.233726	-2.3042	1.54718	-0.0132553	0.975933	12	FALSE
ENSG00000181722	ZBTB20	0.0251921	7	4	0.0255591	Whole_Blood	0.45043	Thyroid	1.07641	0.918811	0.918811	-2.23285	1.95934	0.165328	1.59065	4	FALSE
ENSG00000023608	SNAPC1	0.0252984	23	5	0.0034405	Esophagus_Muscularis	0.374527	Colon_Transverse	14.9313	2.58e-17	0.801248	-2.92537	1.99826	-1.82656	1.40325	5	FALSE
ENSG00000214534	ZNF705E	0.025313	5	4	0.00351737	Stomach	0.51198	Brain_Substantia_nigra	1.50937	0.441013	0.441013	-0.655758	2.91848	0.830943	1.41393	4	FALSE
ENSG00000100433	KCNK10	0.0253629	7	6	0.0894043	Esophagus_Mucosa	0.815843	Vagina	2.09029	0.0668795	0.0974457	-0.818727	1.69855	0.253508	0.880769	6	FALSE
ENSG00000183889	AC138969.1	0.0254053	29	17	0.0400089	Brain_Cortex	0.860156	Spleen	2.23596	1.05e-16	0.385912	-2.05366	0.816818	-0.920114	0.750198	17	FALSE
ENSG00000114423	CBLB	0.0254069	13	6	0.163695	Adipose_Visceral_Omentum	0.94546	Testis	5.0489	0.0180159	0.219939	-0.245542	1.39275	0.509664	0.552808	6	FALSE
ENSG00000275465	AL449403.2	0.025408	4	3	0.0268697	Brain_Putamen_basal_ganglia	0.685944	Brain_Caudate_basal_ganglia	2.63963	0.0119767	0.354404	-0.572236	2.21341	1.05537	1.37473	3	FALSE
ENSG00000138468	SENP7	0.0254112	34	6	0.000257211	Nerve_Tibial	0.783981	Ovary	22.2528	2.16e-15	0.798333	-0.274135	3.65497	2.68319	0.751575	6	FALSE
ENSG00000186115	CYP4F2	0.0254149	15	8	0.0037648	Liver	0.848315	Brain_Cerebellar_Hemisphere	5.27783	0.000311726	0.299689	-1.68045	2.89722	0.819729	1.30714	8	FALSE
ENSG00000204130	RUFY2	0.025442	31	10	0.0176527	Adrenal_Gland	0.834713	Minor_Salivary_Gland	15.4736	1.46e-15	0.551874	-2.37282	-0.20866	-1.74085	0.413561	10	FALSE
ENSG00000135473	PAN2	0.0254461	14	8	0.0195606	Esophagus_Muscularis	0.911548	Colon_Transverse	4.17475	1.47e-17	0.408571	-1.81758	2.33467	0.921574	1.34896	8	FALSE
ENSG00000186815	TPCN1	0.025451	2	1	0.025451	Esophagus_Mucosa	0.025451	Esophagus_Mucosa	1	1	1	-1.75814	2.23449	0.238176	2.82321	1	FALSE
ENSG00000108950	FAM20A	0.0254777	26	16	0.000535984	Thyroid	0.778061	Skin_Not_Sun_Exposed_Suprapubic	9.07527	0.00211454	0.43305	-3.4621	1.93516	0.30125	1.21334	16	FALSE
ENSG00000206560	ANKRD28	0.0254833	14	10	0.0102174	Nerve_Tibial	0.915533	Cells_Cultured_fibroblasts	3.34394	0.0269034	0.21395	-1.42671	2.56838	0.464243	1.16392	10	FALSE
ENSG00000032389	EIPR1	0.0255248	10	8	0.0102421	Brain_Hypothalamus	0.952655	Whole_Blood	2.08317	0.208476	0.208476	-1.42039	2.56755	-0.151135	1.35835	8	FALSE
ENSG00000101544	ADNP2	0.0255658	8	5	0.00230695	Testis	0.697102	Ovary	3.34295	0.00857143	0.195831	-2.6422	3.04758	-0.326155	1.88227	5	FALSE
ENSG00000228065	LINC01515	0.0255696	35	19	0.00795392	Artery_Aorta	0.980729	Esophagus_Gastroesophageal_Junction	9.76582	0.00441138	0.331178	-1.90924	2.65402	0.495915	1.08532	19	FALSE
ENSG00000139719	VPS33A	0.0255934	25	14	0.0533144	Colon_Sigmoid	0.88086	Brain_Cortex	3.25387	0.0686016	0.142687	-1.93237	1.38932	-0.89027	0.847673	14	FALSE
ENSG00000177374	HIC1	0.0255947	8	4	0.00955734	Testis	0.176928	Cells_Cultured_fibroblasts	1.90744	0.208037	0.208037	-2.01604	2.59145	0.243698	1.61487	4	FALSE
ENSG00000166452	AKIP1	0.0256002	32	10	0.00711906	Brain_Cortex	0.98162	Brain_Spinal_cord_cervical_c-1	14.8224	0.000169582	0.511541	-2.61814	2.69122	0.836439	1.40197	10	FALSE
ENSG00000168658	VWA3B	0.0256048	10	10	0.00150052	Ovary	0.956853	Pituitary	2.04206	0.287311	0.287311	-0.494302	3.17458	1.01238	1.16163	10	FALSE
ENSG00000005421	PON1	0.0256144	21	6	0.00224729	Lung	0.905652	Pancreas	10.5674	0.00085984	0.396671	-3.05544	1.37495	-1.15299	1.24475	6	FALSE
ENSG00000083444	PLOD1	0.0256161	21	14	0.00985104	Brain_Caudate_basal_ganglia	0.996697	Brain_Anterior_cingulate_cortex_BA24	3.87484	0.0164822	0.134546	-0.0518749	2.58101	1.19087	0.73474	14	FALSE
ENSG00000162006	MSLNL	0.0256258	9	4	0.00256495	Brain_Anterior_cingulate_cortex_BA24	0.967603	Pituitary	2.00559	0.00701608	0.244258	-3.01557	1.37811	-0.594922	1.16008	4	FALSE
ENSG00000151092	NGLY1	0.0256469	7	5	0.137312	Brain_Cerebellum	0.91215	Brain_Cerebellar_Hemisphere	1.89889	0.107798	0.107798	-1.48588	0.684746	-0.334715	0.751901	5	FALSE
ENSG00000230453	ANKRD18B	0.0256653	13	6	0.022705	Cells_Cultured_fibroblasts	0.967783	Testis	8.09549	5.08e-17	0.481753	-2.27836	0.827887	-1.2566	1.06668	6	FALSE
ENSG00000248487	ABHD14A	0.0256691	14	12	0.04423	Brain_Hippocampus	0.520014	Esophagus_Muscularis	2.61382	0.0608284	0.205765	-2.0119	1.01651	-0.218001	1.13954	12	FALSE
ENSG00000249395	CASC9	0.0257001	5	5	0.0838252	Vagina	0.802957	Colon_Transverse	2.73295	0.233921	0.233921	-0.249521	1.72891	0.837118	0.768689	5	FALSE
ENSG00000168930	TRIM49	0.0257086	1	1	0.0257086	Testis	0.0257086	Testis	1	1	1	2.23058	2.23058	2.23058	NA	1	FALSE
ENSG00000213341	CHUK	0.0257306	2	1	0.0257306	Brain_Cerebellum	0.0257306	Brain_Cerebellum	1	1	1	-2.23025	-1.16829	-1.69927	0.750923	1	FALSE
ENSG00000226965	AC092167.1	0.0257329	1	1	0.0257329	Cells_Cultured_fibroblasts	0.0257329	Cells_Cultured_fibroblasts	1	1	1	-2.23022	-2.23022	-2.23022	NA	1	FALSE
ENSG00000198125	MB	0.025746	6	2	0.0176531	Skin_Sun_Exposed_Lower_leg	0.209898	Heart_Left_Ventricle	2.00142	1.05e-16	0.998577	-2.37282	1.20444	-0.948594	1.18619	2	FALSE
ENSG00000173557	C2orf70	0.0257461	7	6	0.0409456	Nerve_Tibial	0.938119	Thyroid	2.56691	0.0350354	0.17283	-1.57076	2.04408	0.80153	1.26873	6	FALSE
ENSG00000182263	FIGN	0.0257747	36	3	0.000105905	Esophagus_Muscularis	0.832232	Brain_Cerebellar_Hemisphere	28.7603	2.83e-15	1.56812	-0.40825	3.87665	2.35647	0.856882	3	FALSE
ENSG00000253626	EIF5AL1	0.0258192	1	1	0.0258192	Heart_Left_Ventricle	0.0258192	Heart_Left_Ventricle	1	1	1	2.22892	2.22892	2.22892	NA	1	FALSE
ENSG00000115363	EVA1A	0.0258195	9	6	0.0387962	Muscle_Skeletal	0.967764	Minor_Salivary_Gland	2.96897	0.0984658	0.251339	-1.62481	2.06634	0.271871	1.13147	6	FALSE
ENSG00000166343	MSS51	0.0258289	1	1	0.0258289	Cells_EBV-transformed_lymphocytes	0.0258289	Cells_EBV-transformed_lymphocytes	1	1	1	-2.22877	-2.22877	-2.22877	NA	1	FALSE
ENSG00000225421	AC019330.1	0.0258434	3	3	0.0220199	Skin_Sun_Exposed_Lower_leg	0.277347	Brain_Caudate_basal_ganglia	1.24834	0.764826	0.764826	1.0863	2.29002	1.88008	0.687556	3	FALSE
ENSG00000152778	IFIT5	0.0258715	46	2	0.00597085	Adrenal_Gland	0.987458	Lung	39.8196	3.93e-15	2.5031	-0.741875	2.74938	0.063158	0.706271	2	FALSE
ENSG00000203364	AL390760.1	0.0259167	6	2	0.00720382	Skin_Not_Sun_Exposed_Suprapubic	0.711702	Breast_Mammary_Tissue	5.63562	0.005487	0.23494	-2.68727	-0.369572	-1.44025	0.873491	2	FALSE
ENSG00000163362	INAVA	0.0259272	10	7	0.00905867	Artery_Aorta	0.715271	Whole_Blood	4.40295	0.0429896	0.220276	-2.3819	2.60983	-0.238183	2.05617	7	FALSE
ENSG00000152413	HOMER1	0.0259386	10	8	0.0812597	Artery_Tibial	0.792769	Brain_Nucleus_accumbens_basal_ganglia	3.58917	0.0708155	0.120431	-1.74342	1.33314	-0.10035	1.17693	8	FALSE
ENSG00000266258	LINC01909	0.025985	20	3	0.00892836	Adipose_Visceral_Omentum	0.75125	Heart_Atrial_Appendage	16.0393	9.82e-17	0.979159	-2.61479	2.34027	-1.64924	1.14571	3	FALSE
ENSG00000102189	EEA1	0.0260713	10	7	0.151233	Thyroid	0.991132	Cells_Cultured_fibroblasts	3.42492	0.0665437	0.145709	-1.31325	1.43519	0.159604	0.822541	7	FALSE
ENSG00000125447	GGA3	0.0261139	27	6	0.0425132	Stomach	0.943971	Testis	18.9937	1.16e-16	0.63746	-2.02846	1.04518	-1.30793	0.688577	6	FALSE
ENSG00000224429	LINC00539	0.0261291	14	10	0.00280196	Nerve_Tibial	0.944304	Testis	4.87153	0.00807034	0.267788	-2.98867	0.128295	-0.968261	0.896731	10	FALSE
ENSG00000144355	DLX1	0.0263041	3	2	0.0411449	Brain_Caudate_basal_ganglia	0.167685	Skin_Not_Sun_Exposed_Suprapubic	1.17421	0.825786	0.825786	-1.59911	2.04207	-0.312241	2.04184	2	FALSE
ENSG00000213676	ATF6B	0.0263619	35	5	0.000202988	Muscle_Skeletal	0.803542	Skin_Not_Sun_Exposed_Suprapubic	22.8111	2.23e-15	0.955082	-1.39763	3.71527	2.04905	1.15122	5	FALSE
ENSG00000272255	AC113361.1	0.0263699	4	3	0.0159362	Brain_Hypothalamus	0.586401	Brain_Amygdala	1.11616	0.828408	0.828408	-2.41037	0.544058	-0.952683	1.47433	3	FALSE
ENSG00000261206	LINC00561	0.0263857	2	1	0.0263857	Esophagus_Muscularis	0.0263857	Esophagus_Muscularis	1	1	1	-2.22049	1.04534	-0.587576	2.30929	1	FALSE
ENSG00000063978	RNF4	0.0263901	22	6	0.000156754	Brain_Putamen_basal_ganglia	0.852411	Colon_Sigmoid	8.8375	3.1e-17	0.310846	-0.186044	3.98641	1.79547	1.26817	6	FALSE
ENSG00000260163	AC012508.1	0.0263926	6	3	0.00827786	Brain_Hypothalamus	0.532696	Testis	1.104	0.912402	0.912402	-2.87767	-0.554638	-1.7391	1.09094	3	FALSE
ENSG00000272416	AC025175.1	0.0264463	5	2	0.01984	Lung	0.132226	Brain_Hypothalamus	1.06527	0.934728	0.934728	-2.32936	1.50538	-0.231124	1.54342	2	FALSE
ENSG00000185722	ANKFY1	0.0264587	10	5	0.0208926	Stomach	0.959401	Brain_Substantia_nigra	2.21926	0.0179155	0.579135	-0.765226	2.30992	1.09043	0.980461	5	FALSE
ENSG00000110200	ANAPC15	0.0264765	3	2	0.0108537	Uterus	0.241736	Whole_Blood	1.11657	0.883428	0.883428	-1.17066	2.54737	1.01862	1.94503	2	FALSE
ENSG00000171243	SOSTDC1	0.0265213	18	11	0.067838	Nerve_Tibial	0.961518	Breast_Mammary_Tissue	5.3306	0.0132376	0.183678	-1.39322	2.32313	0.71601	1.05195	11	FALSE
ENSG00000131069	ACSS2	0.0265279	19	9	0.0673282	Ovary	0.919793	Uterus	8.42374	0.000357635	0.362359	-1.42503	2.62792	0.681694	1.07285	9	FALSE
ENSG00000006530	AGK	0.026553	28	12	0.004384	Skin_Sun_Exposed_Lower_leg	0.899093	Ovary	3.84529	0.0025784	0.435532	-1.89075	3.02614	0.591616	1.27688	12	FALSE
ENSG00000160703	NLRX1	0.0265865	12	7	0.0375813	Skin_Sun_Exposed_Lower_leg	0.993197	Pituitary	1.68906	0.317412	0.317412	-2.35406	2.07939	-0.166732	1.6548	7	FALSE
ENSG00000174562	KLK15	0.0266094	4	2	0.0173125	Thyroid	0.335283	Adrenal_Gland	1.12085	0.879151	0.879151	-2.38	2.32961	-0.404622	1.97741	2	FALSE
ENSG00000175782	SLC35E3	0.0266364	16	13	0.0664689	Brain_Cerebellar_Hemisphere	0.984849	Brain_Hippocampus	2.24921	0.096089	0.096089	-1.53856	2.38768	0.149672	1.18671	13	FALSE
ENSG00000232838	PET117	0.0266437	9	5	0.0614349	Adipose_Subcutaneous	0.959708	Artery_Aorta	1.72325	0.318063	0.318063	-1.87035	0.843543	-0.40849	0.908796	5	FALSE
ENSG00000158528	PPP1R9A	0.0267115	12	9	0.0319175	Artery_Aorta	0.689995	Adipose_Visceral_Omentum	4.09613	0.0312575	0.228504	-2.14544	0.939361	-1.02543	0.828388	9	FALSE
ENSG00000162761	LMX1A	0.0267168	3	1	0.0267168	Adipose_Subcutaneous	0.0267168	Adipose_Subcutaneous	1	1	1	-2.21563	-0.209802	-0.963859	1.09162	1	FALSE
ENSG00000177082	WDR73	0.0267669	35	7	0.00197058	Breast_Mammary_Tissue	0.286174	Liver	21.4871	2.1e-15	0.925076	1.06655	3.09463	2.23644	0.505452	7	FALSE
ENSG00000178950	GAK	0.0267738	34	11	0.0278603	Brain_Hippocampus	0.999862	Adipose_Visceral_Omentum	12.2921	5.59e-06	0.413272	-2.19925	2.16757	0.149413	1.145	11	FALSE
ENSG00000145734	BDP1	0.0268038	10	5	0.0147514	Whole_Blood	0.181795	Lung	4.5182	0.0221884	0.15892	-0.177007	2.43843	1.60552	0.846134	5	FALSE
ENSG00000136379	ABHD17C	0.0268073	20	11	0.0190005	Brain_Cerebellum	0.897467	Liver	8.36577	0.0259258	0.31206	-2.34552	2.00078	0.167006	1.27868	11	FALSE
ENSG00000198105	ZNF248	0.0268697	31	10	0.0217562	Esophagus_Muscularis	0.74409	Adrenal_Gland	14.5994	2.7e-05	0.489758	0.326442	2.2946	1.53611	0.462274	10	FALSE
ENSG00000165325	DEUP1	0.026886	9	8	0.0630931	Brain_Hypothalamus	0.967713	Adrenal_Gland	3.26463	0.0396802	0.22565	-1.74312	1.85853	0.704321	1.08058	8	FALSE
ENSG00000251664	PCDHA12	0.0268986	7	5	0.0382418	Brain_Cerebellar_Hemisphere	0.907429	Lung	2.098	0.304733	0.304733	-1.33143	2.07225	0.572325	1.30562	5	FALSE
ENSG00000137710	RDX	0.0269355	11	9	0.0244509	Ovary	0.994093	Prostate	3.87225	0.0199268	0.174443	-1.58058	2.24997	0.568564	1.39176	9	FALSE
ENSG00000186628	FSD2	0.0269454	8	4	0.0033641	Pancreas	0.75118	Brain_Caudate_basal_ganglia	3.08436	4.52e-25	0.537555	-2.93235	0.895653	-1.32034	1.27633	4	FALSE
ENSG00000226979	LTA	0.0269737	16	7	0.000914378	Testis	0.983115	Brain_Cortex	2.14067	0.102789	0.102789	-1.18273	3.31563	0.854415	1.39557	7	FALSE
ENSG00000128524	ATP6V1F	0.0269921	4	2	0.01183	Esophagus_Mucosa	0.505601	Skin_Not_Sun_Exposed_Suprapubic	2.8972	0.0250006	0.985379	-2.51718	-0.665702	-1.48888	0.769718	2	FALSE
ENSG00000261598	AC087463.3	0.0270202	1	1	0.0270202	Testis	0.0270202	Testis	1	1	1	2.21123	2.21123	2.21123	NA	1	FALSE
ENSG00000112312	GMNN	0.0270565	8	7	0.00192432	Pancreas	0.924593	Ovary	2.02609	0.00271955	0.648413	-3.10167	0.0946495	-1.30159	1.09388	7	FALSE
ENSG00000135111	TBX3	0.0270845	4	3	0.0327288	Brain_Putamen_basal_ganglia	0.554334	Brain_Nucleus_accumbens_basal_ganglia	1.8229	0.19329	0.19329	-2.13539	0.621632	-0.71515	1.12858	3	FALSE
ENSG00000141424	SLC39A6	0.0271557	13	9	0.0300794	Kidney_Cortex	0.790831	Thyroid	3.88933	0.0939781	0.149661	-2.16904	1.69271	0.0961976	1.01791	9	FALSE
ENSG00000188263	IL17REL	0.0271658	4	2	0.0215831	Vagina	0.168563	Brain_Cortex	1.00578	0.994216	0.994216	-2.18698	2.29763	-0.727155	2.04452	2	FALSE
ENSG00000183495	EP400	0.0271708	4	2	0.0263971	Brain_Cerebellar_Hemisphere	0.132232	Brain_Cerebellum	1.00228	0.997716	0.997716	-2.22032	1.52552	-0.116573	1.92346	2	FALSE
ENSG00000151287	TEX30	0.0271795	9	8	0.0154276	Brain_Cortex	0.909707	Cells_Cultured_fibroblasts	2.78477	0.055249	0.284028	-2.42218	1.73482	-0.215427	1.36169	8	FALSE
ENSG00000259417	CTXND1	0.0272123	22	15	0.0281348	Muscle_Skeletal	0.846576	Artery_Tibial	6.65585	4.65e-17	0.247426	-2.1954	2.03473	-0.10007	1.20342	15	FALSE
ENSG00000163032	VSNL1	0.0272246	10	8	0.0390219	Brain_Nucleus_accumbens_basal_ganglia	0.945159	Esophagus_Mucosa	3.06278	9.54e-17	0.131111	-1.90312	2.06396	-0.0634551	1.45335	8	FALSE
ENSG00000197362	ZNF786	0.0272281	44	10	0.0159885	Brain_Putamen_basal_ganglia	0.970556	Colon_Sigmoid	22.3316	2.05e-15	0.809436	-1.42503	2.40918	0.61624	0.941188	10	FALSE
ENSG00000164411	GJB7	0.0272302	1	1	0.0272302	Pituitary	0.0272302	Pituitary	1	1	1	2.2082	2.2082	2.2082	NA	1	FALSE
ENSG00000150347	ARID5B	0.0272523	6	2	0.00567447	Esophagus_Gastroesophageal_Junction	0.886493	Brain_Caudate_basal_ganglia	2.05773	0.0409678	0.901303	-2.68399	2.76602	0.339656	1.99644	2	FALSE
ENSG00000173401	GLIPR1L1	0.0272826	4	2	0.0090009	Testis	0.500151	Artery_Coronary	1.02208	0.977923	0.977923	-2.61202	0.681507	-0.400082	1.55133	2	FALSE
ENSG00000165323	FAT3	0.0272875	8	8	0.0475135	Heart_Atrial_Appendage	0.763127	Brain_Cerebellum	2.24708	0.0773841	0.0773841	-1.98169	1.36908	-0.462339	1.30156	8	FALSE
ENSG00000107281	NPDC1	0.0273205	22	14	0.0297105	Adrenal_Gland	0.832229	Esophagus_Muscularis	2.59262	1.59e-16	0.142928	-1.22892	2.425	0.628097	0.986734	14	FALSE
ENSG00000164985	PSIP1	0.027378	10	5	0.057353	Whole_Blood	0.662777	Cells_Cultured_fibroblasts	2.29506	0.0524205	0.296497	-1.90061	1.7846	0.321162	1.17272	5	FALSE
ENSG00000106477	CEP41	0.027457	33	8	0.030107	Heart_Atrial_Appendage	0.957011	Brain_Nucleus_accumbens_basal_ganglia	18.4508	1.8e-15	0.690532	-0.223616	2.16868	0.826758	0.643965	8	FALSE
ENSG00000235194	PPP1R3E	0.0274687	1	1	0.0274687	Nerve_Tibial	0.0274687	Nerve_Tibial	1	1	1	-2.20479	-2.20479	-2.20479	NA	1	FALSE
ENSG00000185829	ARL17A	0.0275066	49	10	0.000117067	Cells_EBV-transformed_lymphocytes	0.968536	Kidney_Cortex	18.2599	1.58e-15	0.802473	-3.85219	2.17476	-1.40303	1.71887	10	FALSE
ENSG00000164919	COX6C	0.027514	15	9	0.0234375	Ovary	0.963713	Brain_Hippocampus	7.0644	7.72e-17	0.240151	-1.43277	2.26623	0.473334	0.864655	9	FALSE
ENSG00000260850	AC087564.1	0.0275564	1	1	0.0275564	Liver	0.0275564	Liver	1	1	1	2.20354	2.20354	2.20354	NA	1	FALSE
ENSG00000168300	PCMTD1	0.0276538	18	10	0.0105383	Lung	0.766217	Adrenal_Gland	7.2805	3.6e-17	0.326394	-2.55765	1.37113	-0.996075	0.854304	10	FALSE
ENSG00000115866	DARS	0.0276801	15	7	0.00146011	Brain_Hypothalamus	0.417294	Thyroid	3.5448	4.5e-17	0.29013	-3.1825	1.89656	-0.545109	1.56198	7	FALSE
ENSG00000271265	AL355297.3	0.0276875	11	5	0.0257805	Brain_Anterior_cingulate_cortex_BA24	0.989846	Lung	5.7394	0.00170244	0.404578	-0.945334	2.2295	0.838288	1.17618	5	FALSE
ENSG00000153790	C7orf31	0.0276906	6	5	0.0301447	Brain_Cortex	0.506529	Adipose_Subcutaneous	1.71689	0.414292	0.414292	-1.41636	2.16818	0.784751	1.46336	5	FALSE
ENSG00000086730	LAT2	0.0277286	7	4	0.00223871	Testis	0.983174	Whole_Blood	1.14269	0.862769	0.862769	-3.05659	0.849656	-0.578572	1.26608	4	FALSE
ENSG00000242282	AC108488.1	0.0277447	20	16	0.0816483	Testis	0.96509	Skin_Sun_Exposed_Lower_leg	2.33498	0.241384	0.241384	-1.60774	1.7412	0.0717041	1.03574	16	FALSE
ENSG00000166411	IDH3A	0.0277599	13	9	0.0252411	Brain_Putamen_basal_ganglia	0.985594	Testis	3.56178	0.0347185	0.145623	-2.23769	1.50621	-0.366165	1.23382	9	FALSE
ENSG00000168010	ATG16L2	0.0277954	14	8	0.0279843	Testis	0.962853	Artery_Tibial	6.60429	0.00400375	0.259638	-2.19751	1.03433	-0.431812	1.08156	8	FALSE
ENSG00000151388	ADAMTS12	0.0278018	15	14	0.136798	Adipose_Subcutaneous	0.888482	Pancreas	4.3503	0.0478115	0.151915	-1.48782	1.28652	-0.323844	0.891632	14	FALSE
ENSG00000100417	PMM1	0.0278776	22	8	0.0123092	Pancreas	0.983175	Cells_Cultured_fibroblasts	13.2612	2.61e-07	0.516691	-0.54359	2.50315	0.696264	0.798631	8	FALSE
ENSG00000179912	R3HDM2	0.0279141	5	5	0.00309037	Adipose_Subcutaneous	0.970464	Thyroid	1.79554	0.213027	0.213027	-2.9586	0.0370266	-1.38073	1.0895	5	FALSE
ENSG00000166126	AMN	0.027936	12	10	0.0121805	Colon_Transverse	0.947356	Esophagus_Mucosa	2.96246	0.0292343	0.215159	-2.50687	2.40483	-0.0111693	1.48544	10	FALSE
ENSG00000142606	MMEL1	0.0280169	18	11	0.0670412	Artery_Tibial	0.958939	Skin_Sun_Exposed_Lower_leg	2.72312	0.0731036	0.208428	-1.8314	0.207092	-1.0261	0.689304	11	FALSE
ENSG00000282787	AL157888.1	0.0280336	3	2	0.0781362	Adipose_Visceral_Omentum	0.0804646	Brain_Hippocampus	1.13848	0.861516	0.861516	-1.7616	0.0464477	-1.15438	1.03997	2	FALSE
ENSG00000253960	AC016885.1	0.0280396	1	1	0.0280396	Testis	0.0280396	Testis	1	1	1	-2.19673	-2.19673	-2.19673	NA	1	FALSE
ENSG00000249846	LINC02021	0.028057	46	17	0.00643205	Vagina	0.922982	Brain_Cerebellum	13.4868	1.26e-15	0.539723	-2.7249	2.18788	-0.320285	1.36142	17	FALSE
ENSG00000186197	EDARADD	0.0280733	9	7	0.0636968	Adipose_Visceral_Omentum	0.704179	Adrenal_Gland	3.09242	0.0315932	0.160607	-1.32617	1.8543	0.30914	1.20948	7	FALSE
ENSG00000197603	C5orf42	0.0280749	6	4	0.00337378	Muscle_Skeletal	0.892992	Brain_Cerebellum	1.56114	0.439743	0.439743	-0.555533	2.93146	0.833463	1.2278	4	FALSE
ENSG00000206075	SERPINB5	0.0280827	6	4	0.0427014	Esophagus_Muscularis	0.211117	Stomach	3.62411	0.0049331	0.287112	-2.00734	2.02662	-0.119924	1.8505	4	FALSE
ENSG00000174527	MYO1H	0.0280887	9	8	0.0362146	Thyroid	0.84747	Heart_Left_Ventricle	2.88312	0.00617017	0.281623	-1.4839	2.09451	0.534726	1.42252	8	FALSE
ENSG00000255745	AC023796.1	0.0281005	1	1	0.0281005	Lung	0.0281005	Lung	1	1	1	2.19588	2.19588	2.19588	NA	1	FALSE
ENSG00000169750	RAC3	0.0281037	14	6	0.0909593	Pancreas	0.738613	Minor_Salivary_Gland	7.90442	0.0225449	0.339475	-0.638918	1.69036	0.361222	0.817599	6	FALSE
ENSG00000123552	USP45	0.0281242	23	16	0.0250125	Skin_Sun_Exposed_Lower_leg	0.904517	Brain_Hypothalamus	6.88066	0.00397526	0.295679	-1.84887	2.24121	0.223352	1.1315	16	FALSE
ENSG00000141027	NCOR1	0.0281404	13	9	0.0805268	Cells_EBV-transformed_lymphocytes	0.77427	Brain_Substantia_nigra	4.49641	0.0124701	0.223053	-1.74764	0.693498	-0.909703	0.835692	9	FALSE
ENSG00000164902	PHAX	0.0281613	6	4	0.01946	Spleen	0.479718	Artery_Tibial	1.23568	0.762667	0.762667	-2.3366	0.761243	-1.12638	1.08423	4	FALSE
ENSG00000184672	RALYL	0.0282312	4	3	0.00273879	Kidney_Cortex	0.597761	Brain_Substantia_nigra	2.26444	0.00105606	0.754132	-2.08432	2.99563	0.728149	2.13288	3	FALSE
ENSG00000103544	C16orf62	0.0282458	27	10	0.0305175	Brain_Putamen_basal_ganglia	0.976658	Breast_Mammary_Tissue	10.1389	1.86e-18	0.377635	-1.39027	2.16331	1.15589	0.94212	10	FALSE
ENSG00000182810	DDX28	0.0282462	2	2	0.0272858	Pancreas	0.0883381	Brain_Cortex	1.09388	0.906124	0.906124	-2.2074	1.70423	-0.251587	2.76594	2	FALSE
ENSG00000140534	TICRR	0.0282553	22	10	0.00242139	Brain_Putamen_basal_ganglia	0.969351	Pituitary	9.84643	3.13e-16	0.350361	-3.033	-0.0384222	-0.754741	0.657672	10	FALSE
ENSG00000119965	C10orf88	0.0282569	20	7	0.0244063	Pituitary	0.561515	Artery_Aorta	11.2015	2.81e-17	0.48966	-2.25067	-0.580593	-1.2234	0.519015	7	FALSE
ENSG00000222011	FAM185A	0.0282593	9	6	0.109082	Muscle_Skeletal	0.731521	Esophagus_Muscularis	1.73703	0.31925	0.31925	-1.60233	1.42653	0.123385	1.0566	6	FALSE
ENSG00000023330	ALAS1	0.0282679	4	1	0.0282679	Adipose_Subcutaneous	0.0282679	Adipose_Subcutaneous	1	1	1	-2.19355	-0.126672	-1.44463	0.912453	1	FALSE
ENSG00000189052	CGB5	0.0283031	1	1	0.0283031	Testis	0.0283031	Testis	1	1	1	-2.19306	-2.19306	-2.19306	NA	1	FALSE
ENSG00000134198	TSPAN2	0.028309	18	9	0.00856514	Brain_Putamen_basal_ganglia	0.955238	Breast_Mammary_Tissue	5.76855	0.00027456	0.216833	-2.62894	2.0921	0.19793	1.34836	9	FALSE
ENSG00000136485	DCAF7	0.0283108	20	10	0.0171248	Lung	0.988441	Esophagus_Mucosa	3.9306	5.01e-17	0.197321	-2.38402	1.30988	-0.294873	0.84655	10	FALSE
ENSG00000122641	INHBA	0.0283819	6	4	0.0230314	Brain_Hippocampus	0.494107	Kidney_Cortex	2.96357	0.0050977	0.847888	-2.27291	1.6362	0.241042	1.45077	4	FALSE
ENSG00000182551	ADI1	0.0284073	34	16	0.00323632	Vagina	0.994117	Artery_Coronary	10.9368	3.44e-06	0.372514	-2.94435	2.26428	-0.436783	1.08608	16	FALSE
ENSG00000112414	ADGRG6	0.028442	8	5	0.0185678	Breast_Mammary_Tissue	0.6053	Cells_Cultured_fibroblasts	4.92296	0.00946478	0.361978	-2.3541	1.59431	-0.964941	1.15516	5	FALSE
ENSG00000204304	PBX2	0.0284581	11	1	4.06e-06	Artery_Aorta	0.82067	Skin_Not_Sun_Exposed_Suprapubic	2	3.35e-17	2	-2.62302	4.60851	1.89172	2.16818	1	FALSE
ENSG00000258487	LINC02277	0.0284827	1	1	0.0284827	Testis	0.0284827	Testis	1	1	1	-2.19057	-2.19057	-2.19057	NA	1	FALSE
ENSG00000104883	PEX11G	0.0285619	39	9	0.0191187	Brain_Putamen_basal_ganglia	0.938054	Prostate	20.3122	6.28e-16	0.682676	-2.34321	1.81212	-1.36868	1.14937	9	FALSE
ENSG00000138161	CUZD1	0.0285655	11	9	0.00739997	Brain_Hippocampus	0.877383	Brain_Amygdala	4.43317	1.3e-16	0.166572	-0.783271	2.67829	0.884654	0.908164	9	FALSE
ENSG00000187210	GCNT1	0.0285729	14	12	0.0621165	Adipose_Subcutaneous	0.975536	Artery_Aorta	2.13807	0.084072	0.084072	-1.86546	1.56535	0.0235612	0.886236	12	FALSE
ENSG00000143643	TTC13	0.0285808	17	3	0.00862374	Pancreas	0.999035	Ovary	12.2155	0.000194461	1.27029	-0.933532	2.62662	1.21741	1.0586	3	FALSE
ENSG00000102595	UGGT2	0.0285933	34	7	0.00431026	Brain_Cerebellar_Hemisphere	0.969061	Colon_Transverse	14.0294	0.000439578	0.498131	-0.959392	2.85451	0.908457	0.816402	7	FALSE
ENSG00000170606	HSPA4	0.0286169	30	15	0.0134578	Artery_Tibial	0.803885	Cells_Cultured_fibroblasts	11.6649	8.17e-16	0.400247	-2.47142	1.17818	-1.11031	0.9537	15	FALSE
ENSG00000099246	RAB18	0.0286755	8	8	0.0417145	Adipose_Visceral_Omentum	0.940081	Cells_Cultured_fibroblasts	1.60939	0.331694	0.331694	-2.03636	1.2193	-0.581416	1.14158	8	FALSE
ENSG00000100564	PIGH	0.0287182	35	18	0.00948695	Ovary	0.965095	Artery_Aorta	9.00451	8.48e-16	0.329295	-1.02347	2.59399	0.339407	1.01552	18	FALSE
ENSG00000156381	ANKRD9	0.0287222	41	13	0.012591	Esophagus_Muscularis	0.974073	Ovary	15.2445	1.45e-15	0.513435	-2.61549	1.47932	-1.13169	0.87375	13	FALSE
ENSG00000196498	NCOR2	0.0287245	6	5	0.00254156	Cells_Cultured_fibroblasts	0.858076	Brain_Cerebellum	1.40014	0.61255	0.61255	-1.86193	3.01835	0.444441	1.64736	5	FALSE
ENSG00000231768	LINC01354	0.0287448	28	5	0.00185009	Artery_Coronary	0.466148	Minor_Salivary_Gland	19.8648	1.93e-15	0.730084	-3.1133	-0.728761	-1.59544	0.504239	5	FALSE
ENSG00000178917	ZNF852	0.0287477	8	8	0.00219485	Adipose_Visceral_Omentum	0.82189	Pancreas	1.72114	0.452554	0.452554	-3.06252	1.1517	-0.739868	1.40751	8	FALSE
ENSG00000135837	CEP350	0.0287531	3	1	0.0287531	Cells_Cultured_fibroblasts	0.0287531	Cells_Cultured_fibroblasts	1	1	1	-2.18686	-0.284252	-1.16153	0.959903	1	FALSE
ENSG00000112514	CUTA	0.0287758	23	9	0.00268595	Testis	0.990091	Spleen	6.42395	1.46e-17	0.308931	-3.00157	2.47339	-0.513551	1.40909	9	FALSE
ENSG00000247516	MIR4458HG	0.0288219	11	8	0.0461383	Brain_Cerebellum	0.773223	Esophagus_Muscularis	1.81755	0.251113	0.251113	-2.12036	1.19229	-0.219092	1.16746	8	FALSE
ENSG00000016602	CLCA4	0.0288599	9	6	0.0752729	Heart_Atrial_Appendage	0.868473	Brain_Hypothalamus	2.91161	6.33e-18	0.107436	-2.91721	1.7788	-0.166038	1.28102	6	FALSE
ENSG00000180530	NRIP1	0.0288622	9	8	0.0346617	Pancreas	0.398856	Brain_Caudate_basal_ganglia	1.57986	0.46831	0.46831	-1.86535	2.11229	0.00701161	1.45002	8	FALSE
ENSG00000189114	BLOC1S3	0.0288758	14	7	0.0352632	Artery_Aorta	0.895531	Brain_Cortex	7.74513	0.000129254	0.35873	-2.10532	1.35817	-0.585833	0.842087	7	FALSE
ENSG00000058091	CDK14	0.028886	10	8	0.00786836	Artery_Tibial	0.864073	Adipose_Visceral_Omentum	3.41641	0.133589	0.133589	-1.27457	2.65767	0.976661	1.19591	8	FALSE
ENSG00000259839	AC007614.1	0.0288878	2	2	0.206171	Brain_Cerebellar_Hemisphere	0.807801	Brain_Cerebellum	1.83302	0.166977	0.166977	-0.243264	1.26417	0.51045	1.06591	2	FALSE
ENSG00000051341	POLQ	0.0289812	4	1	0.0289812	Esophagus_Mucosa	0.0289812	Esophagus_Mucosa	1	1	1	0.136429	2.18374	1.06657	0.88693	1	FALSE
ENSG00000055732	MCOLN3	0.0290683	27	9	0.00557	Brain_Amygdala	0.555875	Brain_Cerebellum	14.6929	0.000569528	0.527616	-2.77208	1.89824	-1.79727	0.948546	9	FALSE
ENSG00000145916	RMND5B	0.0290725	8	7	0.0275093	Pituitary	0.798234	Muscle_Skeletal	2.58878	3.34e-17	0.449363	-2.20421	1.99115	-0.0126995	1.50874	7	FALSE
ENSG00000186765	FSCN2	0.0290817	21	7	0.0021005	Pituitary	0.970619	Minor_Salivary_Gland	6.30138	8.1e-19	0.371749	-1.82995	3.07564	0.822977	1.09171	7	FALSE
ENSG00000169347	GP2	0.0290911	5	2	0.0115891	Pituitary	0.429194	Colon_Sigmoid	1.01867	0.981333	0.981333	-2.84717	2.52441	0.408036	1.98138	2	FALSE
ENSG00000254271	AC022390.1	0.0291097	12	5	0.0196447	Spleen	0.997929	Lung	8.76294	0.00171765	0.304999	-2.33307	0.649324	-0.137925	0.814759	5	FALSE
ENSG00000242173	ARHGDIG	0.0291254	23	14	0.0455992	Nerve_Tibial	0.9692	Adipose_Visceral_Omentum	5.63841	5.07e-18	0.207591	-1.23018	1.99908	0.441078	0.856872	14	FALSE
ENSG00000011426	ANLN	0.0291532	8	6	0.0226783	Colon_Sigmoid	0.815327	Brain_Nucleus_accumbens_basal_ganglia	3.24097	0.00631271	0.221484	-2.27881	0.837732	-1.06338	1.40634	6	FALSE
ENSG00000261347	AP000439.4	0.0292194	1	1	0.0292194	Testis	0.0292194	Testis	1	1	1	2.18051	2.18051	2.18051	NA	1	FALSE
ENSG00000144381	HSPD1	0.0292408	5	1	0.0292408	Uterus	0.0292408	Uterus	1	1	1	-3.36889	-0.415372	-1.60663	1.1766	1	FALSE
ENSG00000101574	METTL4	0.0293034	38	10	0.07329	Spleen	0.959546	Brain_Hippocampus	19.254	1.77e-15	0.645129	-1.79102	-0.0507228	-0.997031	0.358139	10	FALSE
ENSG00000158863	FAM160B2	0.029317	28	10	0.022128	Muscle_Skeletal	0.947072	Minor_Salivary_Gland	12.3728	7.3e-19	0.467779	-1.62849	2.28816	0.895081	0.783205	10	FALSE
ENSG00000231690	LINC00574	0.0293794	15	9	0.0151442	Brain_Cortex	0.99301	Liver	4.92776	0.00912896	0.221378	-2.42891	0.101594	-1.4903	0.796643	9	FALSE
ENSG00000153044	CENPH	0.0293851	23	10	0.0213278	Artery_Coronary	0.954386	Brain_Cerebellum	10.2849	2.29e-16	0.344494	-2.30213	1.72341	0.0856528	1.11065	10	FALSE
ENSG00000184009	ACTG1	0.0293862	12	7	0.00200679	Heart_Atrial_Appendage	0.706128	Heart_Left_Ventricle	5.10299	3.03e-16	0.185248	-1.18859	3.08923	1.29918	1.16659	7	FALSE
ENSG00000183662	FAM19A1	0.029449	20	12	0.0126101	Adipose_Subcutaneous	0.928796	Testis	7.49631	8.01e-05	0.441985	-1.70319	2.4946	0.111988	1.4327	12	FALSE
ENSG00000071243	ING3	0.0295012	10	1	1.85e-05	Esophagus_Mucosa	0.196087	Skin_Not_Sun_Exposed_Suprapubic	6.90753	3.11e-18	6.90753	-0.569076	4.28196	1.61306	1.40875	1	FALSE
ENSG00000143374	TARS2	0.0295384	28	10	0.00454976	Kidney_Cortex	0.938078	Brain_Caudate_basal_ganglia	11.4458	2.63e-06	0.524617	-0.600127	2.83729	1.1536	0.840704	10	FALSE
ENSG00000263639	MSMB	0.0295475	4	3	0.0348401	Skin_Not_Sun_Exposed_Suprapubic	0.22546	Stomach	1.16148	0.840236	0.840236	-0.17824	2.11021	1.12813	0.954965	3	FALSE
ENSG00000149516	MS4A3	0.0295938	1	1	0.0295938	Testis	0.0295938	Testis	1	1	1	-2.17548	-2.17548	-2.17548	NA	1	FALSE
ENSG00000139278	GLIPR1	0.0295974	25	4	0.00359687	Colon_Sigmoid	0.938614	Brain_Hippocampus	15.6501	8.45e-18	0.833899	-2.91151	-0.0770122	-1.85073	0.744463	4	FALSE
ENSG00000118407	FILIP1	0.0296131	13	11	0.0234862	Esophagus_Gastroesophageal_Junction	0.992865	Cells_Cultured_fibroblasts	3.44401	0.115706	0.115706	-2.26543	2.07368	-0.155874	1.15812	11	FALSE
ENSG00000127328	RAB3IP	0.0296197	33	10	0.00274411	Heart_Left_Ventricle	0.993064	Brain_Spinal_cord_cervical_c-1	11.9041	4.96e-05	0.482729	-2.99504	2.40768	-0.896525	1.28929	10	FALSE
ENSG00000037965	HOXC8	0.0296215	7	4	0.0209694	Thyroid	0.803572	Esophagus_Muscularis	3.03217	4.72e-06	0.442651	-0.860529	2.30853	0.0883131	1.17207	4	FALSE
ENSG00000166444	ST5	0.0296377	10	6	0.0176487	Heart_Left_Ventricle	0.867208	Lung	3.71595	0.0682006	0.27539	-0.0341636	2.65282	1.23724	1.0099	6	FALSE
ENSG00000255587	RAB44	0.0296645	9	7	0.00762809	Artery_Tibial	0.992241	Colon_Transverse	3.08847	0.0064121	0.27033	-1.04092	2.6681	0.255332	1.03356	7	FALSE
ENSG00000172845	SP3	0.0296743	6	5	0.0937074	Whole_Blood	0.9711	Stomach	2.08465	0.135558	0.135558	-1.67616	1.34165	-0.326993	1.08904	5	FALSE
ENSG00000102794	ACOD1	0.0296983	1	1	0.0296983	Testis	0.0296983	Testis	1	1	1	2.17409	2.17409	2.17409	NA	1	FALSE
ENSG00000170881	RNF139	0.0297193	6	3	0.120723	Esophagus_Gastroesophageal_Junction	0.299145	Liver	1.56847	0.425761	0.425761	-1.55175	1.03827	-0.573655	0.966569	3	FALSE
ENSG00000233056	ERVH48-1	0.0297293	16	9	0.0103348	Artery_Coronary	0.999317	Testis	5.18363	0.000542921	0.233005	-2.27619	2.56442	-0.281832	1.42061	9	FALSE
ENSG00000172724	CCL19	0.0297505	1	1	0.0297505	Cells_EBV-transformed_lymphocytes	0.0297505	Cells_EBV-transformed_lymphocytes	1	1	1	-2.1734	-2.1734	-2.1734	NA	1	FALSE
ENSG00000145414	NAF1	0.0297521	11	3	0.00519684	Ovary	0.943091	Nerve_Tibial	3.85902	0.000203658	0.194146	-2.79457	1.30299	-0.741011	1.16602	3	FALSE
ENSG00000174428	GTF2IRD2B	0.0297533	9	8	0.0816315	Whole_Blood	0.827255	Nerve_Tibial	2.0815	0.00733573	0.467581	-1.7413	1.09618	-0.750492	1.00995	8	FALSE
ENSG00000169246	NPIPB3	0.0297676	30	15	0.027888	Ovary	0.901319	Brain_Cerebellar_Hemisphere	8.76585	0.000182752	0.336386	-2.19886	2.15796	0.734559	1.20282	15	FALSE
ENSG00000181744	C3orf58	0.0297686	10	6	0.012247	Cells_Cultured_fibroblasts	0.702271	Brain_Hypothalamus	3.71978	0.0484824	0.130562	-2.50495	0.382257	-1.67133	0.963891	6	FALSE
ENSG00000277144	AC092757.3	0.0297905	16	9	0.0022172	Nerve_Tibial	0.972216	Minor_Salivary_Gland	8.06757	0.00177554	0.385589	-0.969235	3.05948	1.24396	1.02874	9	FALSE
ENSG00000162627	SNX7	0.0298104	20	14	0.00936276	Brain_Putamen_basal_ganglia	0.963124	Brain_Substantia_nigra	4.57312	2.21e-17	0.153899	-1.9442	2.59852	0.872591	1.07237	14	FALSE
ENSG00000170262	MRAP	0.0298276	3	3	0.118208	Nerve_Tibial	0.978845	Testis	2.37101	0.170827	0.170827	-1.56234	1.33819	-0.0658791	1.45247	3	FALSE
ENSG00000112118	MCM3	0.0298277	17	12	0.0082971	Brain_Caudate_basal_ganglia	0.891384	Muscle_Skeletal	3.66336	0.0733534	0.163645	-2.63973	2.83953	-0.514273	1.53245	12	FALSE
ENSG00000005108	THSD7A	0.0298398	14	13	0.0119417	Colon_Sigmoid	0.990222	Pancreas	2.82847	0.121211	0.121211	-2.51386	2.01953	-0.431219	1.10548	13	FALSE
ENSG00000074966	TXK	0.0298534	16	11	0.00110971	Esophagus_Gastroesophageal_Junction	0.605724	Minor_Salivary_Gland	6.33865	0.000409907	0.249559	-3.26113	1.95411	-1.11923	1.49843	11	FALSE
ENSG00000253305	PCDHGB6	0.029861	16	9	0.00441143	Vagina	0.803801	Artery_Tibial	6.4562	8.92e-18	0.27849	-2.84714	1.14082	-0.43515	0.953369	9	FALSE
ENSG00000155893	PXYLP1	0.0298908	19	10	0.0327539	Whole_Blood	0.993088	Brain_Caudate_basal_ganglia	9.19716	0.0113532	0.328125	-2.01154	2.13509	0.160368	1.2729	10	FALSE
ENSG00000117751	PPP1R8	0.0299045	2	1	0.0299045	Adrenal_Gland	0.0299045	Adrenal_Gland	1	1	1	-2.17135	-0.264182	-1.21777	1.34857	1	FALSE
ENSG00000150977	RILPL2	0.029931	22	14	0.0242623	Prostate	0.934989	Adrenal_Gland	2.76766	6.68e-18	0.251207	-2.01809	2.25295	-0.0721129	1.21736	14	FALSE
ENSG00000241475	AL160408.4	0.0299317	1	1	0.0299317	Pituitary	0.0299317	Pituitary	1	1	1	-2.17099	-2.17099	-2.17099	NA	1	FALSE
ENSG00000119787	ATL2	0.0299826	25	16	0.0649681	Brain_Caudate_basal_ganglia	0.90677	Liver	7.2341	0.00939052	0.255908	-0.958832	1.84548	0.750651	0.77289	16	FALSE
ENSG00000154930	ACSS1	0.0299894	22	14	0.004029	Brain_Amygdala	0.975976	Whole_Blood	4.92192	0.00648038	0.20959	-2.87588	2.08473	0.216547	1.3389	14	FALSE
ENSG00000165124	SVEP1	0.0299989	10	7	0.0512161	Thyroid	0.891529	Brain_Substantia_nigra	2.38078	0.21844	0.21844	-1.94966	0.389438	-0.556911	0.857227	7	FALSE
ENSG00000072310	SREBF1	0.0300016	9	6	0.0497953	Cells_EBV-transformed_lymphocytes	0.558307	Brain_Substantia_nigra	1.68079	0.445261	0.445261	-1.93401	1.96172	-0.154817	1.50181	6	FALSE
ENSG00000154917	RAB6B	0.030006	30	17	0.00101466	Whole_Blood	0.810335	Nerve_Tibial	6.56409	0.00771377	0.274149	-3.28643	2.48652	0.742793	1.28179	17	FALSE
ENSG00000118260	CREB1	0.0300254	4	3	0.0334894	Adrenal_Gland	0.638408	Cells_Cultured_fibroblasts	1.05762	0.935926	0.935926	-0.500094	2.12617	1.04132	1.28271	3	FALSE
ENSG00000254505	CHMP4A	0.0300854	13	6	0.00585744	Muscle_Skeletal	0.968711	Adipose_Visceral_Omentum	7.71049	0.000346151	0.367322	-0.107158	2.75566	1.1975	0.985126	6	FALSE
ENSG00000154065	ANKRD29	0.0300878	13	7	0.0395641	Adipose_Visceral_Omentum	0.915668	Nerve_Tibial	4.33133	0.00320204	0.270731	-2.05827	1.56777	-0.207837	1.12887	7	FALSE
ENSG00000110660	SLC35F2	0.0301563	34	11	0.0125581	Whole_Blood	0.984816	Brain_Anterior_cingulate_cortex_BA24	15.6255	0.000131721	0.561793	-2.41072	2.49606	0.0717764	1.28958	11	FALSE
ENSG00000112237	CCNC	0.0301959	8	6	0.0304999	Nerve_Tibial	0.894691	Breast_Mammary_Tissue	3.61814	2.1e-05	0.441492	-2.16354	1.29002	-0.489832	1.25134	6	FALSE
ENSG00000070756	PABPC1	0.030196	9	9	0.0475486	Brain_Spinal_cord_cervical_c-1	0.965671	Brain_Caudate_basal_ganglia	3.02098	0.151973	0.151973	-1.98138	1.32118	-0.824274	1.12696	9	FALSE
ENSG00000274341	AC005899.6	0.0301981	4	1	0.0301981	Cells_Cultured_fibroblasts	0.0301981	Cells_Cultured_fibroblasts	1	1	1	-2.16748	-0.196577	-1.37312	0.869756	1	FALSE
ENSG00000100246	DNAL4	0.0302347	16	10	0.247449	Thyroid	0.947331	Artery_Coronary	2.12422	0.0142863	0.145807	-1.18431	1.25114	0.651346	0.606803	10	FALSE
ENSG00000129946	SHC2	0.0302386	43	12	0.0504796	Artery_Aorta	0.729551	Brain_Spinal_cord_cervical_c-1	8.83142	5.59e-16	0.377805	-1.98726	1.77807	-1.11669	0.770822	12	FALSE
ENSG00000224714	AC024600.1	0.0302411	5	4	0.0309816	Spleen	0.441786	Liver	2.31955	0.0732962	0.314973	-1.98065	2.15731	-0.225028	1.85402	4	FALSE
ENSG00000198576	ARC	0.0302438	16	9	0.0214963	Artery_Tibial	0.932004	Adipose_Subcutaneous	5.1382	0.00136038	0.409036	-1.28168	2.29915	0.673753	0.986911	9	FALSE
ENSG00000197471	SPN	0.0303247	3	2	0.0363853	Colon_Sigmoid	0.148389	Heart_Atrial_Appendage	1.07934	0.920662	0.920662	0.474907	2.0926	1.33758	0.814201	2	FALSE
ENSG00000062582	MRPS24	0.0303359	5	2	0.00823296	Artery_Aorta	0.607395	Kidney_Cortex	1.22893	0.771075	0.771075	-2.64236	1.19851	-0.200744	1.52745	2	FALSE
ENSG00000095066	HOOK2	0.0303489	15	8	0.01387	Cells_EBV-transformed_lymphocytes	0.992648	Whole_Blood	5.47783	0.0251905	0.224799	-2.46061	1.94336	0.105842	1.16701	8	FALSE
ENSG00000278239	AC243967.3	0.030372	2	2	0.00857272	Whole_Blood	0.381716	Testis	1.42918	0.570821	0.570821	-2.62864	-0.874739	-1.75169	1.24019	2	FALSE
ENSG00000168137	SETD5	0.0303843	4	2	0.00823705	Cells_Cultured_fibroblasts	0.968805	Brain_Cerebellum	1.04519	0.954815	0.954815	-0.126955	2.6422	1.08454	1.35104	2	FALSE
ENSG00000196911	KPNA5	0.0304301	15	10	0.0115295	Pituitary	0.656463	Small_Intestine_Terminal_Ileum	4.02014	0.00109538	0.134093	-2.52623	-0.032588	-1.48263	0.70824	10	FALSE
ENSG00000178538	CA8	0.030472	21	18	0.00953691	Skin_Sun_Exposed_Lower_leg	0.944256	Heart_Left_Ventricle	3.41765	0.0457243	0.252187	-1.30462	2.59218	0.709059	1.09394	18	FALSE
ENSG00000122335	SERAC1	0.0305147	30	10	0.00809547	Vagina	0.962255	Cells_Cultured_fibroblasts	13.1574	2.43e-05	0.445532	-2.64806	1.28876	-0.592259	0.870076	10	FALSE
ENSG00000006007	GDE1	0.030515	16	11	0.0242095	Brain_Cerebellum	0.959424	Esophagus_Mucosa	5.38658	0.027144	0.207474	-1.25176	2.25379	0.464409	1.21158	11	FALSE
ENSG00000077235	GTF3C1	0.0305988	10	8	0.0133036	Esophagus_Mucosa	0.805421	Brain_Hypothalamus	3.22365	0.102917	0.274289	-2.47554	2.25574	0.541008	1.51291	8	FALSE
ENSG00000127990	SGCE	0.0306208	16	8	0.0153956	Heart_Atrial_Appendage	0.955442	Minor_Salivary_Gland	7.63176	7.87e-06	0.266334	-1.50296	2.42294	0.763351	1.08312	8	FALSE
ENSG00000138594	TMOD3	0.0306558	13	4	0.00419955	Cells_Cultured_fibroblasts	0.892112	Brain_Substantia_nigra	7.76467	0.000960806	0.763939	-2.58275	2.86277	0.657329	1.99065	4	FALSE
ENSG00000204574	ABCF1	0.0306906	18	5	0.029405	Artery_Tibial	0.4846	Stomach	1.60512	0.590278	0.590278	-2.17801	5.21971	0.344768	2.01958	5	FALSE
ENSG00000168958	MFF	0.0307139	39	6	0.0130517	Lung	0.883659	Brain_Substantia_nigra	25.4096	2.49e-15	0.873332	-0.146332	2.48236	1.87866	0.545672	6	FALSE
ENSG00000147576	ADHFE1	0.0307452	48	4	0.023727	Vagina	0.951115	Brain_Amygdala	34.245	3.37e-15	1.6358	-2.26152	0.720713	-0.813161	0.788103	4	FALSE
ENSG00000100359	SGSM3	0.0307599	5	4	0.0197938	Colon_Transverse	0.523692	Brain_Cerebellar_Hemisphere	1.17736	0.760743	0.760743	-2.33023	1.65539	-0.224447	1.55459	4	FALSE
ENSG00000237579	LINC01514	0.0307646	2	2	0.0606693	Spleen	0.406807	Skin_Sun_Exposed_Lower_leg	1.44413	0.555867	0.555867	0.829526	1.8759	1.35271	0.739896	2	FALSE
ENSG00000116254	CHD5	0.0307816	9	3	0.0135419	Esophagus_Gastroesophageal_Junction	0.954469	Artery_Aorta	1.09255	0.947455	0.947455	-2.46919	1.56954	0.0790357	1.17388	3	FALSE
ENSG00000235933	LINC01779	0.03081	2	1	0.03081	Pituitary	0.03081	Pituitary	1	1	1	0.210934	2.15952	1.18523	1.37786	1	FALSE
ENSG00000226770	AC000124.1	0.030811	2	2	0.0289064	Testis	0.134843	Stomach	1.0076	0.9924	0.9924	-2.18476	-1.49527	-1.84002	0.487542	2	FALSE
ENSG00000102802	MEDAG	0.0308537	21	15	0.0100351	Brain_Caudate_basal_ganglia	0.945102	Cells_Cultured_fibroblasts	6.06783	7.74e-17	0.22534	-2.09056	2.57462	0.380379	1.15402	15	FALSE
ENSG00000042317	SPATA7	0.0308633	43	11	0.0034524	Skin_Sun_Exposed_Lower_leg	0.716143	Artery_Tibial	18.7947	0.000141162	0.705786	-2.92429	-0.363619	-1.88246	0.497689	11	FALSE
ENSG00000152192	POU4F1	0.0308887	4	3	0.00435847	Artery_Aorta	0.823085	Skin_Sun_Exposed_Lower_leg	2.01291	0.0601433	0.898011	-2.85098	0.223578	-1.4991	1.27362	3	FALSE
ENSG00000187796	CARD9	0.030934	25	12	0.0353287	Testis	0.92695	Esophagus_Muscularis	6.51547	0.00279404	0.318564	-2.24196	1.25255	-0.700062	1.0359	12	FALSE
ENSG00000143393	PI4KB	0.0309623	2	2	0.0515026	Breast_Mammary_Tissue	0.104249	Brain_Cerebellar_Hemisphere	1.0757	0.924297	0.924297	-1.6246	1.94727	0.161336	2.52569	2	FALSE
ENSG00000143476	DTL	0.0309712	5	3	0.0180139	Brain_Substantia_nigra	0.0871766	Testis	1.47581	0.540814	0.540814	-2.36533	1.79069	-0.295956	1.71068	3	FALSE
ENSG00000186625	KATNA1	0.0309932	4	2	0.00842757	Muscle_Skeletal	0.884405	Esophagus_Gastroesophageal_Junction	1.0219	0.978095	0.978095	-1.04049	2.63444	0.388446	1.57602	2	FALSE
ENSG00000186654	PRR5	0.0310112	8	5	0.0297462	Small_Intestine_Terminal_Ileum	0.972386	Pituitary	2.74772	0.0218796	0.437215	-1.51963	2.17345	0.105676	1.38606	5	FALSE
ENSG00000141499	WRAP53	0.0310132	4	3	0.0702061	Ovary	0.0894189	Brain_Putamen_basal_ganglia	1.0777	0.92173	0.92173	-1.81058	1.78533	-0.631927	1.67327	3	FALSE
ENSG00000119227	PIGZ	0.0310346	48	2	0.0065335	Prostate	0.358894	Testis	38.4641	3.79e-15	3.1706	0.917474	2.71973	1.9763	0.444869	2	FALSE
ENSG00000223443	USP17L2	0.0310412	8	4	0.0254168	Testis	0.938113	Uterus	2.12662	0.466398	0.466398	0.0776412	2.40929	1.50105	0.810272	4	FALSE
ENSG00000272922	AC107294.1	0.0310743	10	7	0.0188365	Skin_Not_Sun_Exposed_Suprapubic	0.802703	Lung	4.23261	0.0715098	0.230978	-2.34875	1.35831	-0.941794	1.25544	7	FALSE
ENSG00000171159	C9orf16	0.0310821	16	9	0.00751138	Heart_Atrial_Appendage	0.933168	Adipose_Visceral_Omentum	7.57406	9.16e-17	0.321157	-2.67328	2.36583	-0.0109936	1.52021	9	FALSE
ENSG00000251152	AC025539.1	0.0310975	3	3	0.0371418	Esophagus_Mucosa	0.733136	Testis	1.77908	0.382773	0.382773	-0.340956	2.0842	1.11193	1.28202	3	FALSE
ENSG00000239922	AC092958.1	0.031102	1	1	0.031102	Brain_Cerebellum	0.031102	Brain_Cerebellum	1	1	1	-2.15577	-2.15577	-2.15577	NA	1	FALSE
ENSG00000082482	KCNK2	0.0311221	7	4	0.0163031	Thyroid	0.410079	Cells_Cultured_fibroblasts	1.40607	0.671956	0.671956	-2.40206	1.19067	-0.940603	1.24719	4	FALSE
ENSG00000182985	CADM1	0.0311327	12	10	0.0121469	Lung	0.945368	Skin_Not_Sun_Exposed_Suprapubic	2.31868	0.159696	0.159696	-2.50785	1.88419	0.470029	1.19407	10	FALSE
ENSG00000057935	MTA3	0.0311517	4	3	0.0206533	Spleen	0.742766	Pancreas	1.23638	0.75695	0.75695	-2.31426	0.328192	-1.14097	1.09228	3	FALSE
ENSG00000231626	AC013402.2	0.0311631	1	1	0.0311631	Testis	0.0311631	Testis	1	1	1	2.15498	2.15498	2.15498	NA	1	FALSE
ENSG00000198369	SPRED2	0.0312918	5	4	0.0155673	Pituitary	0.684662	Whole_Blood	1.45407	0.618157	0.618157	-2.4189	1.78702	-0.083569	1.64406	4	FALSE
ENSG00000177479	ARIH2	0.031295	26	8	0.000912593	Adrenal_Gland	0.954676	Testis	14.9059	7.02e-19	0.569077	-3.31617	-0.0568356	-1.76934	0.913517	8	FALSE
ENSG00000156650	KAT6B	0.0313425	6	4	0.0231576	Adipose_Subcutaneous	0.542843	Cells_Cultured_fibroblasts	1.31654	0.685284	0.685284	-1.80771	2.27082	0.259156	1.77004	4	FALSE
ENSG00000100024	UPB1	0.0313851	32	6	0.029067	Lung	0.976342	Brain_Amygdala	21.6605	2.11e-15	0.821084	-2.09796	2.18258	1.3466	0.792675	6	FALSE
ENSG00000135392	DNAJC14	0.031416	1	1	0.031416	Skin_Not_Sun_Exposed_Suprapubic	0.031416	Skin_Not_Sun_Exposed_Suprapubic	1	1	1	2.15176	2.15176	2.15176	NA	1	FALSE
ENSG00000253190	AC084082.1	0.0314436	1	1	0.0314436	Testis	0.0314436	Testis	1	1	1	-2.15141	-2.15141	-2.15141	NA	1	FALSE
ENSG00000162777	DENND2D	0.0314522	14	8	0.0186027	Cells_Cultured_fibroblasts	0.916097	Testis	4.502	0.0183598	0.225545	-1.75043	2.3534	-0.0955535	1.49068	8	FALSE
ENSG00000137693	YAP1	0.0314619	7	7	0.0748562	Colon_Transverse	0.924025	Nerve_Tibial	2.22856	0.138746	0.138746	-1.78134	1.16061	0.0558988	1.20971	7	FALSE
ENSG00000165949	IFI27	0.0314942	3	2	0.0373783	Heart_Left_Ventricle	0.0460752	Small_Intestine_Terminal_Ileum	1.20214	0.797865	0.797865	-2.08161	1.9947	-0.227509	2.06294	2	FALSE
ENSG00000273181	AC131235.4	0.0315765	7	1	0.0315765	Esophagus_Muscularis	0.0315765	Esophagus_Muscularis	1	1	1	0.296563	2.37207	1.29361	0.818613	1	FALSE
ENSG00000008441	NFIX	0.0315981	2	1	0.0315981	Thyroid	0.0315981	Thyroid	1	1	1	0.684519	2.14946	1.41699	1.03587	1	FALSE
ENSG00000074356	NCBP3	0.0316222	8	3	0.134529	Heart_Atrial_Appendage	0.624205	Brain_Hippocampus	1.75985	0.245469	0.245469	-0.489899	1.9582	0.699895	0.841269	3	FALSE
ENSG00000117318	ID3	0.031665	1	1	0.031665	Brain_Cortex	0.031665	Brain_Cortex	1	1	1	-2.14861	-2.14861	-2.14861	NA	1	FALSE
ENSG00000254670	AC084859.1	0.0316808	3	3	0.00835916	Brain_Spinal_cord_cervical_c-1	0.159129	Brain_Amygdala	1.462	0.726276	0.726276	-1.74078	2.63721	0.768146	2.25804	3	FALSE
ENSG00000198300	PEG3	0.0316839	12	10	0.0918956	Artery_Tibial	0.931084	Cells_Cultured_fibroblasts	2.09814	0.244281	0.244281	-1.95047	1.32704	-0.378455	1.07775	10	FALSE
ENSG00000177045	SIX5	0.0316853	7	5	0.0238653	Esophagus_Mucosa	0.787646	Whole_Blood	3.84424	2.54e-16	0.129456	-0.580728	2.25929	0.624551	0.933319	5	FALSE
ENSG00000187609	EXD3	0.0317114	19	7	0.0233443	Artery_Tibial	0.998858	Heart_Atrial_Appendage	2.97616	3.98e-17	0.103359	-1.85493	2.6802	0.572616	1.17399	7	FALSE
ENSG00000167157	PRRX2	0.0317392	15	10	0.0256094	Skin_Sun_Exposed_Lower_leg	0.999176	Artery_Aorta	4.10656	0.0143129	0.194703	-0.73967	2.23208	0.39274	0.761592	10	FALSE
ENSG00000162775	RBM15	0.0317472	2	1	0.0317472	Whole_Blood	0.0317472	Whole_Blood	1	1	1	-2.14758	0.0524234	-1.04758	1.55564	1	FALSE
ENSG00000130726	TRIM28	0.0317541	4	3	0.0160882	Whole_Blood	0.997848	Brain_Caudate_basal_ganglia	1.25141	0.738969	0.738969	-2.40691	-0.00269689	-1.43431	1.01847	3	FALSE
ENSG00000050820	BCAR1	0.031759	23	16	0.0258883	Prostate	0.876803	Thyroid	5.70818	2.47e-16	0.213869	-2.12077	2.22788	0.0513677	1.1488	16	FALSE
ENSG00000013306	SLC25A39	0.0317679	45	8	0.00457376	Colon_Transverse	0.907689	Lung	25.8428	2.53e-15	0.86414	-0.260832	2.85478	1.72742	0.704344	8	FALSE
ENSG00000137266	SLC22A23	0.0317726	14	10	0.0354425	Cells_EBV-transformed_lymphocytes	0.786874	Ovary	4.45317	8.03e-05	0.152849	-0.851079	2.10327	0.651662	0.831807	10	FALSE
ENSG00000175895	PLEKHF2	0.0318138	9	7	0.0288211	Artery_Aorta	0.98753	Spleen	2.13065	0.0626268	0.441456	-2.18592	2.06279	0.629038	1.26891	7	FALSE
ENSG00000112280	COL9A1	0.0318517	19	14	0.000557337	Brain_Hippocampus	0.79131	Esophagus_Muscularis	4.4574	0.00862354	0.187149	-3.45157	1.06656	-0.808394	1.36138	14	FALSE
ENSG00000271766	AC010424.2	0.0319211	1	1	0.0319211	Testis	0.0319211	Testis	1	1	1	-2.1454	-2.1454	-2.1454	NA	1	FALSE
ENSG00000183682	BMP8A	0.0319568	30	14	0.0350604	Nerve_Tibial	0.97631	Thyroid	8.47199	0.000838779	0.337631	-1.173	2.10766	0.887052	0.968357	14	FALSE
ENSG00000160285	LSS	0.0319912	36	6	0.0102822	Brain_Cerebellum	0.945622	Brain_Spinal_cord_cervical_c-1	20.9482	1.87e-15	0.779574	-2.56619	1.36616	-0.772627	0.976278	6	FALSE
ENSG00000161960	EIF4A1	0.0320198	4	2	0.0216689	Prostate	0.2221	Esophagus_Mucosa	1.02085	0.979153	0.979153	-2.29612	1.22096	-0.335911	1.61104	2	FALSE
ENSG00000072110	ACTN1	0.0321353	12	8	0.00575094	Artery_Tibial	0.962822	Heart_Left_Ventricle	3.40251	0.0162113	0.276183	-1.42912	2.76165	0.186575	1.2354	8	FALSE
ENSG00000159377	PSMB4	0.032151	7	4	0.00109326	Adipose_Subcutaneous	0.567216	Muscle_Skeletal	3.94263	5.88e-22	0.623099	-0.731201	3.26536	1.84323	1.78355	4	FALSE
ENSG00000102786	INTS6	0.0321593	4	3	0.00525658	Nerve_Tibial	0.871429	Uterus	1.11143	0.889474	0.889474	-2.79087	0.394445	-0.810439	1.39172	3	FALSE
ENSG00000238121	LINC00426	0.0321719	17	10	0.0136279	Artery_Coronary	0.974697	Whole_Blood	6.73983	0.02077	0.286951	-2.46692	2.15653	-0.125087	1.05308	10	FALSE
ENSG00000237290	LINC01343	0.0321803	3	2	0.0191266	Skin_Sun_Exposed_Lower_leg	0.22416	Skin_Not_Sun_Exposed_Suprapubic	1.01696	0.983038	0.983038	1.02808	2.34305	1.52889	0.711287	2	FALSE
ENSG00000198739	LRRTM3	0.0321819	6	4	0.00343474	Esophagus_Muscularis	0.578661	Brain_Putamen_basal_ganglia	1.22066	0.763178	0.763178	-2.92589	0.731405	-0.408553	1.38839	4	FALSE
ENSG00000169105	CHST14	0.0322712	3	3	0.0197729	Colon_Sigmoid	0.288159	Brain_Spinal_cord_cervical_c-1	1.1558	0.823668	0.823668	-1.06217	2.33063	0.779198	1.71488	3	FALSE
ENSG00000147454	SLC25A37	0.0323007	18	11	0.011427	Esophagus_Mucosa	0.833013	Adrenal_Gland	5.78901	0.0341599	0.246976	-2.52936	1.12455	-0.835231	0.990171	11	FALSE
ENSG00000113658	SMAD5	0.0323134	22	10	0.0527102	Adrenal_Gland	0.832444	Artery_Tibial	10.6127	0.000966563	0.366647	-1.23027	1.93729	0.964773	0.830863	10	FALSE
ENSG00000105229	PIAS4	0.032336	12	4	0.0283096	Pancreas	0.993141	Skin_Sun_Exposed_Lower_leg	1.36235	0.642574	0.642574	-2.19297	1.80995	-0.346582	1.1906	4	FALSE
ENSG00000171049	FPR2	0.032337	5	3	0.0183683	Cells_Cultured_fibroblasts	0.195047	Brain_Anterior_cingulate_cortex_BA24	1.14182	0.833448	0.833448	-2.63721	2.35811	-0.676608	1.89344	3	FALSE
ENSG00000204632	HLA-G	0.0323732	28	1	0.00226165	Adipose_Visceral_Omentum	0.349197	Colon_Transverse	9	4.09e-17	9	-3.05353	3.02565	-0.0364187	1.97386	1	FALSE
ENSG00000169116	PARM1	0.0324371	12	8	0.0567672	Colon_Transverse	0.870383	Testis	3.89606	0.0218002	0.191675	-1.9051	1.78894	0.372477	1.14836	8	FALSE
ENSG00000232931	LINC00342	0.0324525	23	8	0.000203764	Heart_Left_Ventricle	0.653586	Skin_Sun_Exposed_Lower_leg	10.8748	4.33e-17	0.402246	-3.7143	2.26838	-0.934972	1.33943	8	FALSE
ENSG00000113194	FAF2	0.0324579	3	2	0.0609927	Cells_Cultured_fibroblasts	0.0837934	Brain_Cerebellar_Hemisphere	1.05203	0.947966	0.947966	-1.83908	1.87355	0.587853	2.10302	2	FALSE
ENSG00000132821	VSTM2L	0.0324595	18	16	0.00179602	Spleen	0.981345	Artery_Tibial	2.61755	0.0993893	0.0993893	-3.12204	1.5501	-0.449613	1.24432	16	FALSE
ENSG00000117834	SLC5A9	0.0324912	41	9	0.00308743	Artery_Aorta	0.742309	Uterus	21.649	2.11e-15	0.78475	-2.9589	1.84236	-1.85465	1.11953	9	FALSE
ENSG00000135973	GPR45	0.0324963	6	5	0.0170244	Minor_Salivary_Gland	0.835792	Kidney_Cortex	1.43098	0.650979	0.650979	-0.397186	2.38618	0.732131	1.16459	5	FALSE
ENSG00000115760	BIRC6	0.0325084	3	1	0.00794854	Cells_Cultured_fibroblasts	0.167748	Esophagus_Gastroesophageal_Junction	2.89951	0.0254031	2.89951	-2.65425	-1.37948	-2.10523	0.655505	1	FALSE
ENSG00000120333	MRPS14	0.0325295	10	7	0.00322981	Small_Intestine_Terminal_Ileum	0.972412	Breast_Mammary_Tissue	3.35941	0.0036428	0.19031	-1.9313	2.94497	-0.0935866	1.50165	7	FALSE
ENSG00000159166	LAD1	0.0325998	5	3	0.219519	Heart_Left_Ventricle	0.905233	Esophagus_Mucosa	1.76808	0.239029	0.239029	-1.22781	0.119054	-0.685592	0.547902	3	FALSE
ENSG00000281162	AC005035.1	0.0326206	15	5	0.00401619	Skin_Not_Sun_Exposed_Suprapubic	0.979156	Colon_Transverse	7.95312	0.000401535	0.314526	-2.87055	2.87689	-0.342256	1.39878	5	FALSE
ENSG00000128595	CALU	0.0327027	14	7	0.0247106	Liver	0.879673	Artery_Aorta	6.35276	1.52e-16	0.393464	-1.52573	2.2459	0.209043	1.14368	7	FALSE
ENSG00000131143	COX4I1	0.0327169	2	2	0.311235	Whole_Blood	0.480076	Testis	1.7832	0.216803	0.216803	-1.01264	-0.70618	-0.859407	0.216697	2	FALSE
ENSG00000076706	MCAM	0.032724	4	2	0.00939873	Colon_Sigmoid	0.182079	Cells_Cultured_fibroblasts	3.0985	7.55e-19	0.898075	-1.33438	2.5972	1.55835	1.93125	2	FALSE
ENSG00000173559	NABP1	0.0327348	9	6	0.0108315	Brain_Cerebellar_Hemisphere	0.735066	Esophagus_Mucosa	1.59864	0.408974	0.408974	-0.462579	2.54809	1.38679	1.05197	6	FALSE
ENSG00000115137	DNAJC27	0.0327431	13	6	0.0635913	Adipose_Visceral_Omentum	0.838126	Esophagus_Mucosa	1.55541	0.469902	0.469902	-1.27296	2.37022	0.540461	1.16785	6	FALSE
ENSG00000115423	DNAH6	0.0327526	33	7	0.00993421	Minor_Salivary_Gland	0.214325	Artery_Aorta	18.4727	6.68e-07	0.694996	-2.57811	-1.24176	-1.96341	0.265429	7	FALSE
ENSG00000230658	KLHL7-AS1	0.032771	48	1	0.010082	Uterus	0.0699482	Brain_Caudate_basal_ganglia	46.1271	2.2e-07	46.1271	1.81225	2.573	2.11885	0.166269	1	FALSE
ENSG00000183696	UPP1	0.0327828	19	11	0.227079	Esophagus_Mucosa	0.975883	Brain_Cerebellar_Hemisphere	7.25672	4.9e-17	0.248572	-1.20792	2.79085	0.428816	1.01112	11	FALSE
ENSG00000155099	TMEM55A	0.03279	8	6	0.0442493	Heart_Atrial_Appendage	0.755029	Colon_Sigmoid	4.29358	0.00323311	0.312071	-0.359308	2.01172	0.963393	0.811172	6	FALSE
ENSG00000109819	PPARGC1A	0.0328218	7	5	0.0035853	Lung	0.429877	Thyroid	1.63519	0.585589	0.585589	-2.91252	0.794477	-0.808063	1.23964	5	FALSE
ENSG00000258933	LINC02279	0.0328296	1	1	0.0328296	Muscle_Skeletal	0.0328296	Muscle_Skeletal	1	1	1	-2.13416	-2.13416	-2.13416	NA	1	FALSE
ENSG00000143303	RRNAD1	0.0328733	22	5	0.00412165	Lung	0.98917	Artery_Aorta	16.3218	6.23e-17	0.839137	0.0135741	2.8687	1.34631	0.677239	5	FALSE
ENSG00000164054	SHISA5	0.0328774	14	6	0.0210531	Skin_Sun_Exposed_Lower_leg	0.900919	Nerve_Tibial	8.96026	0.00219018	0.416914	-0.1245	2.30703	1.28891	0.671161	6	FALSE
ENSG00000266714	MYO15B	0.0328983	44	12	0.0205336	Esophagus_Mucosa	0.937674	Brain_Cerebellum	19.3654	1.88e-15	0.726806	-0.231916	2.31645	1.3483	0.673738	12	FALSE
ENSG00000144893	MED12L	0.0329167	12	12	0.025735	Cells_EBV-transformed_lymphocytes	0.895983	Testis	2.22457	0.147609	0.147609	-2.23019	1.37251	-0.338246	0.993427	12	FALSE
ENSG00000284430	AC020912.1	0.0329377	8	4	0.0114704	Prostate	0.372968	Artery_Aorta	4.32705	0.0211155	0.425148	0.890928	2.52803	1.67541	0.528631	4	FALSE
ENSG00000160294	MCM3AP	0.0329602	42	4	0.00195212	Artery_Coronary	0.624619	Brain_Putamen_basal_ganglia	29.8052	4.92e-06	1.08053	-3.09742	-0.489315	-1.84223	0.550829	4	FALSE
ENSG00000163623	NKX6-1	0.0329956	11	7	0.0960568	Breast_Mammary_Tissue	0.642295	Artery_Tibial	4.00896	0.0379938	0.161865	-1.66057	2.27045	-0.471268	1.40828	7	FALSE
ENSG00000248079	DPH6-AS1	0.0330251	6	6	0.00477601	Artery_Aorta	0.775826	Colon_Sigmoid	2.84193	0.148843	0.148843	-0.284763	2.82177	1.30821	1.08027	6	FALSE
ENSG00000104365	IKBKB	0.0330326	12	9	0.0220547	Adipose_Visceral_Omentum	0.877101	Lung	1.97124	0.089912	0.089912	-2.28942	0.4742	-0.830194	0.880831	9	FALSE
ENSG00000169918	OTUD7A	0.0330472	17	13	0.0194604	Testis	0.991095	Colon_Transverse	6.15169	1.08e-06	0.233064	-2.33659	2.31537	-0.906098	1.3873	13	FALSE
ENSG00000143207	RFWD2	0.0330532	17	8	0.0110559	Esophagus_Muscularis	0.866391	Pituitary	7.96734	0.00106232	0.287303	-1.99678	2.54093	0.657641	1.16127	8	FALSE
ENSG00000163331	DAPL1	0.0330666	16	9	0.0514404	Brain_Nucleus_accumbens_basal_ganglia	0.938865	Esophagus_Gastroesophageal_Junction	4.98414	0.00867425	0.267586	-1.94779	1.60248	0.367743	0.976558	9	FALSE
ENSG00000071575	TRIB2	0.0330994	27	16	0.00745877	Artery_Aorta	0.702866	Brain_Cortex	8.77805	0.011725	0.327789	-0.552625	2.67564	1.03995	0.616631	16	FALSE
ENSG00000174652	ZNF266	0.0331063	49	1	0.0116859	Brain_Hypothalamus	0.0767319	Brain_Putamen_basal_ganglia	43.1223	4.26e-15	43.1223	1.76997	2.52149	2.11092	0.123203	1	FALSE
ENSG00000162892	IL24	0.033123	2	1	0.033123	Thyroid	0.033123	Thyroid	1	1	1	2.11352	2.13059	2.12205	0.0120703	1	FALSE
ENSG00000173889	PHC3	0.0331464	4	3	0.0803571	Whole_Blood	0.730595	Heart_Left_Ventricle	1.70924	0.290836	0.290836	-1.74862	0.595215	-0.469789	1.1244	3	FALSE
ENSG00000107338	SHB	0.0331784	17	11	0.000418138	Pancreas	0.874896	Vagina	4.4346	0.0292483	0.296772	-2.02997	3.52836	-0.309551	1.4351	11	FALSE
ENSG00000261244	AC104758.4	0.033194	6	3	0.210324	Artery_Tibial	0.889496	Adipose_Subcutaneous	3.04893	0.0329851	0.127567	-1.25268	1.76024	-0.0752931	1.11479	3	FALSE
ENSG00000171720	HDAC3	0.0332856	5	4	0.0184465	Cells_Cultured_fibroblasts	0.176491	Skin_Not_Sun_Exposed_Suprapubic	2.20865	0.117407	0.117407	-2.35653	1.39781	-0.874445	1.40685	4	FALSE
ENSG00000082516	GEMIN5	0.0333579	9	6	0.0581193	Minor_Salivary_Gland	0.889404	Breast_Mammary_Tissue	3.56328	0.0238107	0.275691	-1.8948	-0.139059	-1.26706	0.55786	6	FALSE
ENSG00000119684	MLH3	0.0333784	5	3	0.225226	Testis	0.96521	Nerve_Tibial	4.20126	0.007676	0.196096	-0.904727	1.21275	0.280479	0.82836	3	FALSE
ENSG00000101546	RBFA	0.0333858	36	5	0.00313895	Lung	0.774681	Brain_Cortex	19.4291	1.88e-15	0.820908	-2.20255	2.95379	1.00526	1.5107	5	FALSE
ENSG00000133256	PDE6B	0.0334101	10	3	0.0260556	Colon_Sigmoid	0.251322	Whole_Blood	4.80233	2.42e-18	0.185538	-2.22538	1.39968	-0.779126	1.34756	3	FALSE
ENSG00000188404	SELL	0.0334195	17	11	0.118222	Testis	0.769554	Adipose_Visceral_Omentum	6.51569	0.0250477	0.343567	-1.56228	1.49969	0.388341	0.950291	11	FALSE
ENSG00000164162	ANAPC10	0.0334975	2	1	0.0334975	Kidney_Cortex	0.0334975	Kidney_Cortex	1	1	1	-0.464425	2.12607	0.830823	1.83176	1	FALSE
ENSG00000267719	LINC02078	0.0335207	3	3	0.0135872	Cells_EBV-transformed_lymphocytes	0.108317	Brain_Cerebellar_Hemisphere	1.7572	0.242613	0.242613	-2.468	-1.60581	-1.97208	0.445473	3	FALSE
ENSG00000138668	HNRNPD	0.0335577	5	4	0.0109307	Brain_Caudate_basal_ganglia	0.808701	Breast_Mammary_Tissue	1.12574	0.807414	0.807414	0.242102	2.54491	1.50033	1.07305	4	FALSE
ENSG00000243491	AC082651.3	0.0335581	13	10	0.0529113	Nerve_Tibial	0.882477	Thyroid	4.07803	0.01768	0.204958	-1.93564	0.995579	-0.272022	0.814278	10	FALSE
ENSG00000168828	OR13J1	0.0335892	6	4	0.0839358	Nerve_Tibial	0.767866	Brain_Spinal_cord_cervical_c-1	2.891	5.73e-33	0.236066	-0.925345	1.72829	0.0881008	0.934437	4	FALSE
ENSG00000124772	CPNE5	0.033656	19	10	0.0165464	Prostate	0.832518	Skin_Sun_Exposed_Lower_leg	7.94712	0.00891305	0.279868	-2.39664	1.62535	-0.0306882	1.21726	10	FALSE
ENSG00000064726	BTBD1	0.0336758	31	23	0.0324564	Brain_Substantia_nigra	0.998752	Adrenal_Gland	4.88866	0.0162937	0.185613	-2.13874	1.98773	0.258759	0.937731	23	FALSE
ENSG00000188897	AC099489.1	0.0336857	28	17	0.0114773	Brain_Cerebellar_Hemisphere	0.970119	Esophagus_Mucosa	6.68114	0.00212466	0.28544	-2.52782	1.6289	-0.678191	0.978682	17	FALSE
ENSG00000177731	FLII	0.0336964	10	7	0.0106509	Skin_Sun_Exposed_Lower_leg	0.949992	Artery_Aorta	2.06951	0.102914	0.102914	-2.55395	1.26579	-0.442975	1.44291	7	FALSE
ENSG00000119900	OGFRL1	0.0337255	17	11	0.0951355	Nerve_Tibial	0.735034	Heart_Atrial_Appendage	3.94178	0.00272701	0.179502	-1.31078	1.66891	0.389093	1.01353	11	FALSE
ENSG00000132471	WBP2	0.0337819	13	9	0.01464	Artery_Aorta	0.936328	Lung	2.04741	0.0403069	0.744255	-2.44116	0.633885	-1.22223	0.931051	9	FALSE
ENSG00000179456	ZBTB18	0.0338349	8	3	0.0126513	Muscle_Skeletal	0.560291	Brain_Amygdala	1.25876	0.772974	0.772974	-0.819808	3.43419	1.38072	1.53752	3	FALSE
ENSG00000136891	TEX10	0.0338813	18	10	0.0135358	Testis	0.848597	Brain_Hippocampus	6.93898	0.00311108	0.306079	-2.46935	2.45697	0.70113	1.32251	10	FALSE
ENSG00000180773	SLC36A4	0.0338919	24	8	0.0169795	Heart_Atrial_Appendage	0.997405	Artery_Tibial	14.1441	7.28e-07	0.475682	-1.26704	2.38715	0.873586	0.829314	8	FALSE
ENSG00000274173	AL035661.1	0.0339144	11	8	0.00924707	Adipose_Subcutaneous	0.928817	Liver	4.09881	0.0200429	0.300785	-2.60278	1.9762	-0.14678	1.38174	8	FALSE
ENSG00000100628	ASB2	0.0339551	8	4	0.00376555	Brain_Cortex	0.948101	Artery_Aorta	2.14062	0.02031	0.797136	-0.434778	2.89716	1.01061	1.25402	4	FALSE
ENSG00000259959	AC107068.1	0.0339644	31	6	0.000425181	Esophagus_Mucosa	0.98811	Brain_Nucleus_accumbens_basal_ganglia	15.5799	2.94e-05	0.660352	-3.52394	3.059	-1.32294	1.54591	6	FALSE
ENSG00000175445	LPL	0.0339941	14	12	0.00746286	Spleen	0.979488	Skin_Not_Sun_Exposed_Suprapubic	2.52112	0.134049	0.134049	-2.67545	0.964747	-0.684141	1.06787	12	FALSE
ENSG00000141452	C18orf8	0.0340227	31	7	0.0306923	Cells_Cultured_fibroblasts	0.849041	Uterus	18.5049	1.2e-05	0.761349	-0.302014	2.16104	1.30181	0.538004	7	FALSE
ENSG00000205562	AL049775.1	0.0340402	6	4	0.0214325	Brain_Anterior_cingulate_cortex_BA24	0.80654	Vagina	1.30128	0.701223	0.701223	-0.859207	2.30028	1.01511	1.32152	4	FALSE
ENSG00000120693	SMAD9	0.0340623	27	8	0.0119289	Brain_Amygdala	0.973855	Colon_Transverse	15.2757	2.56e-05	0.599985	0.0327738	2.51424	1.50176	0.582369	8	FALSE
ENSG00000113889	KNG1	0.034077	7	3	0.0339565	Brain_Cortex	0.256146	Heart_Atrial_Appendage	1.25144	0.7897	0.7897	-2.23208	-0.632044	-1.57507	0.650136	3	FALSE
ENSG00000087111	PIGS	0.0340866	7	4	0.0114151	Colon_Transverse	0.776881	Testis	1.3599	0.502366	0.502366	-2.52973	1.76822	0.222639	1.58811	4	FALSE
ENSG00000164983	TMEM65	0.0341138	32	19	0.0105353	Cells_Cultured_fibroblasts	0.962823	Esophagus_Gastroesophageal_Junction	6.27687	0.00287185	0.220686	-2.55775	2.22565	-0.0823473	1.35326	19	FALSE
ENSG00000184445	KNTC1	0.0341239	22	14	0.0184855	Adrenal_Gland	0.939327	Whole_Blood	3.9685	2.89e-17	0.198394	-2.35575	0.71204	-1.16177	0.742371	14	FALSE
ENSG00000188687	SLC4A5	0.0341763	17	7	0.000213444	Esophagus_Gastroesophageal_Junction	0.123125	Esophagus_Muscularis	10.2271	0.000142633	0.473828	-3.70255	-1.54179	-2.54295	0.550196	7	FALSE
ENSG00000180532	ZSCAN4	0.034251	4	3	0.00380392	Cells_EBV-transformed_lymphocytes	0.835687	Heart_Atrial_Appendage	1.72984	0.282006	0.282006	-2.89398	0.696858	-0.595559	1.59573	3	FALSE
ENSG00000225612	AC099552.2	0.034288	1	1	0.034288	Testis	0.034288	Testis	1	1	1	2.11667	2.11667	2.11667	NA	1	FALSE
ENSG00000188846	RPL14	0.0343005	19	12	0.0154742	Minor_Salivary_Gland	0.907466	Spleen	6.95987	0.0011511	0.290011	-2.42109	1.27545	-0.981492	0.991969	12	FALSE
ENSG00000163554	SPTA1	0.0343115	10	8	0.000940288	Testis	0.875568	Nerve_Tibial	3.64792	0.0126842	0.29793	-1.55539	3.30781	-0.489675	1.41897	8	FALSE
ENSG00000120159	CAAP1	0.0343682	19	6	0.0129216	Artery_Tibial	0.515024	Adipose_Visceral_Omentum	12.3913	0.00116257	0.699374	-2.48592	1.3186	-1.31652	1.12296	6	FALSE
ENSG00000144645	OSBPL10	0.0344238	16	13	0.00806278	Esophagus_Mucosa	0.445161	Brain_Caudate_basal_ganglia	4.47507	0.0124203	0.25467	-2.38174	2.64943	-0.143594	1.67458	13	FALSE
ENSG00000118985	ELL2	0.0344445	5	3	0.00615757	Thyroid	0.873057	Artery_Coronary	1.4503	0.551096	0.551096	-2.73927	0.372008	-0.702268	1.23208	3	FALSE
ENSG00000167554	ZNF610	0.034446	9	6	0.0796	Thyroid	0.881352	Adipose_Subcutaneous	4.35593	0.016474	0.145413	-1.04547	1.75301	0.685792	0.856506	6	FALSE
ENSG00000156486	KCNS2	0.0344478	6	5	0.04871	Esophagus_Gastroesophageal_Junction	0.781332	Brain_Putamen_basal_ganglia	1.64261	0.361852	0.361852	-0.436775	1.97112	0.931399	1.03332	5	FALSE
ENSG00000153930	ANKFN1	0.0344948	5	3	0.0597246	Skin_Sun_Exposed_Lower_leg	0.200299	Skin_Not_Sun_Exposed_Suprapubic	1.13885	0.848465	0.848465	-1.88282	1.11525	-1.11682	1.26926	3	FALSE
ENSG00000136286	MYO1G	0.0344999	4	1	0.0344999	Whole_Blood	0.0344999	Whole_Blood	1	1	1	-2.11418	1.46725	-0.0528509	1.73321	1	FALSE
ENSG00000197958	RPL12	0.0345038	48	3	0.00120305	Brain_Hippocampus	0.20543	Ovary	34.4705	3.39e-15	2.11885	1.26623	3.23816	2.24842	0.373181	3	FALSE
ENSG00000198471	RTP2	0.0345351	1	1	0.0345351	Testis	0.0345351	Testis	1	1	1	-2.11377	-2.11377	-2.11377	NA	1	FALSE
ENSG00000204390	HSPA1L	0.034541	5	1	0.034541	Brain_Cerebellar_Hemisphere	0.034541	Brain_Cerebellar_Hemisphere	1	1	1	-2.89683	0.528552	-1.36421	1.30332	1	FALSE
ENSG00000242265	PEG10	0.0345423	12	11	0.030327	Colon_Sigmoid	0.897222	Skin_Sun_Exposed_Lower_leg	2.42872	0.143261	0.143261	-2.16579	1.2989	-0.227042	1.16729	11	FALSE
ENSG00000173456	RNF26	0.0345432	13	5	0.0137334	Artery_Aorta	0.890816	Brain_Hypothalamus	7.25008	9.58e-17	0.285411	-1.60265	2.46416	0.640033	1.33186	5	FALSE
ENSG00000145945	FAM50B	0.0346441	9	7	0.012858	Skin_Sun_Exposed_Lower_leg	0.959537	Colon_Sigmoid	5.08152	0.0270321	0.178289	-0.457308	2.48768	1.25498	0.914284	7	FALSE
ENSG00000231252	AC099792.1	0.0346537	7	5	0.0225277	Kidney_Cortex	0.601555	Heart_Atrial_Appendage	1.2076	0.783253	0.783253	-2.28135	2.18726	0.326545	1.63101	5	FALSE
ENSG00000141052	MYOCD	0.0346606	3	1	0.0346606	Prostate	0.0346606	Prostate	1	1	1	0.107161	2.1123	0.881735	1.07754	1	FALSE
ENSG00000110400	NECTIN1	0.034672	7	5	0.0254017	Artery_Tibial	0.784549	Cells_Cultured_fibroblasts	3.19972	0.000196456	0.740338	-1.38301	2.23524	0.644783	1.26212	5	FALSE
ENSG00000278716	AC133540.1	0.0346937	18	6	0.0390246	Heart_Left_Ventricle	0.540673	Breast_Mammary_Tissue	12.3467	4.36e-17	0.436609	-2.06393	-0.611796	-1.50675	0.411349	6	FALSE
ENSG00000236849	LINC01474	0.0347725	27	7	0.00878974	Esophagus_Mucosa	0.721522	Artery_Coronary	16.6989	1.58e-15	0.646635	0.356425	2.62013	1.71527	0.555616	7	FALSE
ENSG00000260052	AC023813.3	0.0348009	4	3	0.00985105	Spleen	0.0529685	Cells_EBV-transformed_lymphocytes	1.86948	0.464179	0.464179	-2.58101	-0.0566739	-1.70683	1.13126	3	FALSE
ENSG00000229894	GK3P	0.0348019	1	1	0.0348019	Testis	0.0348019	Testis	1	1	1	2.11066	2.11066	2.11066	NA	1	FALSE
ENSG00000094914	AAAS	0.0348153	5	4	0.0267441	Colon_Sigmoid	0.292015	Whole_Blood	1.38574	0.624894	0.624894	-1.06333	2.21523	0.646653	1.58662	4	FALSE
ENSG00000203685	STUM	0.0348205	20	7	0.00109607	Prostate	0.74511	Breast_Mammary_Tissue	6.51679	0.00129112	0.345595	-1.4875	3.26463	1.24361	1.19669	7	FALSE
ENSG00000251454	AC025244.2	0.034824	1	1	0.034824	Pituitary	0.034824	Pituitary	1	1	1	-2.1104	-2.1104	-2.1104	NA	1	FALSE
ENSG00000128714	HOXD13	0.0349086	2	2	0.0222331	Muscle_Skeletal	0.178269	Colon_Sigmoid	1.05706	0.942936	0.942936	-1.3461	2.28636	0.47013	2.56854	2	FALSE
ENSG00000233670	PIRT	0.0349196	5	4	0.214489	Brain_Caudate_basal_ganglia	0.860809	Brain_Putamen_basal_ganglia	2.60719	0.113322	0.113322	-0.878292	1.24132	0.04123	0.780612	4	FALSE
ENSG00000164211	STARD4	0.0349236	18	6	0.00169213	Brain_Cerebellum	0.920087	Spleen	10.9245	0.000320577	0.437923	-3.13954	1.61409	0.335189	1.14219	6	FALSE
ENSG00000123933	MXD4	0.0349707	6	6	0.0553013	Artery_Tibial	0.470323	Adipose_Subcutaneous	1.25557	0.8169	0.8169	-1.9165	1.76673	0.335882	1.48532	6	FALSE
ENSG00000186501	TMEM222	0.0350941	26	9	0.000957244	Artery_Tibial	0.993479	Artery_Coronary	11.4096	2.11e-18	0.445197	-0.602154	3.3028	1.64603	1.02725	9	FALSE
ENSG00000232680	AC002511.1	0.0351491	10	10	0.106816	Thyroid	0.800112	Esophagus_Mucosa	2.36261	0.245307	0.245307	-0.999439	1.61267	0.314592	0.933547	10	FALSE
ENSG00000271009	AC116667.1	0.0351629	10	8	0.0122338	Adipose_Subcutaneous	0.848519	Muscle_Skeletal	2.02819	0.055133	0.36713	-2.50533	1.94505	-0.584963	1.47207	8	FALSE
ENSG00000163012	ZSWIM2	0.0351737	4	2	0.0114313	Cells_Cultured_fibroblasts	0.987412	Testis	1.20498	0.795019	0.795019	-2.54062	0.0157775	-1.62687	1.20797	2	FALSE
ENSG00000186297	GABRA5	0.035198	11	6	0.0233604	Esophagus_Mucosa	0.955044	Cells_Cultured_fibroblasts	2.79571	1.66e-16	0.228319	-1.06933	2.26749	0.497811	1.21898	6	FALSE
ENSG00000197183	NOL4L	0.0351989	14	3	0.00768195	Skin_Sun_Exposed_Lower_leg	0.623042	Prostate	11.0269	1.5e-06	0.992746	0.491544	2.66574	1.64477	0.593363	3	FALSE
ENSG00000138326	RPS24	0.0352502	32	5	0.0113579	Colon_Sigmoid	0.621309	Testis	22.1876	2.17e-15	0.965254	0.493996	2.53149	1.59629	0.465549	5	FALSE
ENSG00000171766	GATM	0.0352727	19	4	0.00183489	Prostate	0.702411	Esophagus_Mucosa	15.5343	6.23e-17	0.564795	-0.870577	3.11573	0.043002	0.974606	4	FALSE
