## Supplementary Materials for "Genes associated with depression and coronary artery disease are enriched for inflammation and cardiomyopathy-associated pathways" (part 5 of 7)

### Sheet: Table S3 (continued)
Table S3
ENSG00000101542	CDH20	0.0353407	13	12	0.00184092	Brain_Putamen_basal_ganglia	0.664167	Uterus	2.92893	0.158247	0.158247	-0.848655	3.11476	1.05071	1.32436	12	FALSE
ENSG00000109906	ZBTB16	0.0353526	3	1	0.0353526	Muscle_Skeletal	0.0353526	Muscle_Skeletal	1	1	1	-3.07082	-0.569306	-1.91481	1.26148	1	FALSE
ENSG00000198363	ASPH	0.0353838	12	11	0.0271242	Brain_Cerebellar_Hemisphere	0.961597	Whole_Blood	2.24252	0.33476	0.33476	-2.01202	2.20973	-0.0832929	1.28192	11	FALSE
ENSG00000118257	NRP2	0.0354827	14	9	0.0139249	Lung	0.8224	Spleen	2.86956	0.0137344	0.290294	-2.4592	0.750063	-0.512517	1.07755	9	FALSE
ENSG00000165118	C9orf64	0.0354939	16	8	0.0103818	Brain_Nucleus_accumbens_basal_ganglia	0.997605	Stomach	8.23094	4.11e-17	0.300947	-0.416782	2.56285	0.864835	0.748734	8	FALSE
ENSG00000165059	PRKACG	0.0355076	1	1	0.0355076	Testis	0.0355076	Testis	1	1	1	2.10252	2.10252	2.10252	NA	1	FALSE
ENSG00000131381	RBSN	0.035525	11	4	0.0397364	Pituitary	0.100582	Esophagus_Mucosa	1.62523	0.365927	0.365927	-1.90075	2.05648	-0.637375	1.1622	4	FALSE
ENSG00000135074	ADAM19	0.0355387	33	5	0.0512732	Minor_Salivary_Gland	0.97974	Adipose_Visceral_Omentum	24.3719	4.88e-06	0.843137	-1.84051	1.94919	0.460487	0.994863	5	FALSE
ENSG00000084453	SLCO1A2	0.0355983	3	2	0.0472305	Prostate	0.305507	Brain_Cerebellum	1.28283	0.717168	0.717168	-1.98423	1.83067	-0.39275	1.98441	2	FALSE
ENSG00000154639	CXADR	0.0356066	9	7	0.00116691	Heart_Left_Ventricle	0.999199	Brain_Cerebellar_Hemisphere	3.84791	0.0163692	0.227798	-3.24685	2.53174	0.112885	1.72737	7	FALSE
ENSG00000164588	HCN1	0.0356546	7	4	0.00203237	Brain_Caudate_basal_ganglia	0.709833	Adipose_Subcutaneous	3.22592	0.00451713	0.804881	-0.772516	3.08546	0.553734	1.40413	4	FALSE
ENSG00000155957	TMBIM4	0.0356601	37	10	0.021842	Adipose_Visceral_Omentum	0.982568	Pituitary	18.5549	1.69e-15	0.625174	-1.83038	2.2931	1.50816	0.874815	10	FALSE
ENSG00000230943	LINC02541	0.0356607	7	3	0.0246844	Muscle_Skeletal	0.939465	Stomach	4.21007	0.00823412	0.661252	-0.0759426	2.24631	1.32485	0.848772	3	FALSE
ENSG00000157734	SNX22	0.0356674	22	5	0.00842956	Small_Intestine_Terminal_Ileum	0.651301	Ovary	16.9891	5.59e-18	0.68043	-2.63436	1.6985	-0.989803	0.918135	5	FALSE
ENSG00000177627	C12orf54	0.0357101	21	16	0.0672174	Esophagus_Muscularis	0.984987	Muscle_Skeletal	5.06678	0.0431887	0.175758	-1.83022	1.58924	0.285902	1.09692	16	FALSE
ENSG00000187045	TMPRSS6	0.0357474	9	9	0.0180213	Esophagus_Muscularis	0.971837	Lung	2.0891	0.149945	0.149945	-1.86518	2.36518	0.597482	1.20564	9	FALSE
ENSG00000180730	SHISA2	0.0357666	13	12	0.0045144	Artery_Aorta	0.989545	Pituitary	1.87564	0.25996	0.25996	-0.0131038	2.83979	0.924934	0.791549	12	FALSE
ENSG00000170633	RNF34	0.035796	6	3	0.00538995	Prostate	0.470026	Adipose_Subcutaneous	1.26809	0.785714	0.785714	-2.78275	3.27385	0.522811	2.23874	3	FALSE
ENSG00000181585	TMIE	0.0358244	9	8	0.0835341	Esophagus_Mucosa	0.967711	Muscle_Skeletal	1.97005	0.100463	0.100463	-1.73054	1.66482	0.159099	0.950237	8	FALSE
ENSG00000169180	XPO6	0.0358529	18	8	0.0105779	Muscle_Skeletal	0.620437	Heart_Left_Ventricle	11.2519	0.00152509	0.417679	-2.55634	0.585708	-1.56048	0.704615	8	FALSE
ENSG00000271945	AL590426.2	0.0359112	7	5	0.0187469	Kidney_Cortex	0.706795	Testis	2.50609	1.46e-06	0.459354	-2.35053	1.66046	-0.589194	1.63817	5	FALSE
ENSG00000263110	AC007861.2	0.035918	1	1	0.035918	Testis	0.035918	Testis	1	1	1	2.09785	2.09785	2.09785	NA	1	FALSE
ENSG00000196878	LAMB3	0.0359258	15	10	0.054677	Heart_Atrial_Appendage	0.944591	Brain_Nucleus_accumbens_basal_ganglia	2.94904	0.0231662	0.113689	-1.92143	0.457859	-0.303401	0.647455	10	FALSE
ENSG00000224477	AL109933.1	0.0359378	1	1	0.0359378	Liver	0.0359378	Liver	1	1	1	2.09763	2.09763	2.09763	NA	1	FALSE
ENSG00000074842	MYDGF	0.0359675	7	6	0.0575518	Artery_Aorta	0.928056	Testis	2.65807	7.42e-17	0.130897	-1.43036	1.8991	0.162377	1.25447	6	FALSE
ENSG00000157927	RADIL	0.0359985	29	18	0.0202145	Esophagus_Gastroesophageal_Junction	0.961373	Brain_Anterior_cingulate_cortex_BA24	6.09907	0.00526697	0.326033	-2.32234	0.510594	-0.975453	0.829557	18	FALSE
ENSG00000279797	LINC02339	0.0360254	2	2	0.0144213	Brain_Amygdala	0.425714	Brain_Nucleus_accumbens_basal_ganglia	1.00678	0.993216	0.993216	-2.4466	-0.796548	-1.62157	1.16676	2	FALSE
ENSG00000109736	MFSD10	0.0360393	17	11	0.00775877	Brain_Cerebellar_Hemisphere	0.861493	Whole_Blood	2.94618	6.75e-17	0.147561	-2.32993	2.66239	1.02702	1.38736	11	FALSE
ENSG00000180228	PRKRA	0.0360456	3	3	0.0283009	Esophagus_Mucosa	0.245565	Brain_Cerebellum	1.3287	0.671354	0.671354	-1.789	2.19309	0.521758	2.06662	3	FALSE
ENSG00000223855	HRAT92	0.0360506	41	2	0.0104998	Artery_Tibial	0.780238	Vagina	1.01304	0.986965	0.986965	-2.55892	1.57395	-0.277612	1.19106	2	FALSE
ENSG00000244459	AC147067.1	0.036075	10	7	0.00310033	Heart_Atrial_Appendage	0.737639	Esophagus_Muscularis	1.95291	0.0785376	0.0785376	-2.95761	1.90182	0.439274	1.38754	7	FALSE
ENSG00000113212	PCDHB7	0.0360947	12	5	0.0171113	Heart_Left_Ventricle	0.808672	Brain_Cerebellar_Hemisphere	5.58178	3.52e-17	0.410089	-0.891703	2.38431	0.915914	0.951967	5	FALSE
ENSG00000170558	CDH2	0.0360977	11	9	0.00489145	Artery_Tibial	0.786201	Testis	3.26805	0.0571764	0.279298	-2.8141	1.84841	-0.492859	1.57493	9	FALSE
ENSG00000204710	SPDYC	0.0361297	3	2	0.0719098	Lung	0.719832	Spleen	2.77687	0.00215647	0.220978	-1.79969	-0.358683	-0.912798	0.776002	2	FALSE
ENSG00000106628	POLD2	0.0362956	18	12	0.0750218	Esophagus_Gastroesophageal_Junction	0.936599	Testis	5.30898	0.0339962	0.213784	-1.36697	1.78033	0.647767	0.878959	12	FALSE
ENSG00000267334	AC015936.1	0.0363304	1	1	0.0363304	Brain_Anterior_cingulate_cortex_BA24	0.0363304	Brain_Anterior_cingulate_cortex_BA24	1	1	1	2.09321	2.09321	2.09321	NA	1	FALSE
ENSG00000110108	TMEM109	0.0363539	6	5	0.00181073	Thyroid	0.453731	Lung	2.69785	0.0877406	0.290593	0.74921	3.11964	1.64986	0.791387	5	FALSE
ENSG00000117411	B4GALT2	0.0363757	8	7	0.312517	Brain_Hippocampus	0.68965	Muscle_Skeletal	2.45819	0.14569	0.14569	-1.00996	0.843955	-0.169322	0.752288	7	FALSE
ENSG00000145741	BTF3	0.0363774	22	17	0.00279237	Thyroid	0.912941	Brain_Cerebellum	4.32959	0.04541	0.210946	0.109329	2.98972	1.17279	0.56825	17	FALSE
ENSG00000165914	TTC7B	0.0364111	13	11	0.0122635	Artery_Aorta	0.993355	Brain_Cerebellum	2.50139	0.0591887	0.331666	-2.50447	1.61653	-0.57035	1.25413	11	FALSE
ENSG00000128342	LIF	0.0364399	11	5	0.0371693	Uterus	0.833561	Colon_Sigmoid	2.2222	0.0179192	0.578611	-2.0839	0.858844	-0.730589	0.997302	5	FALSE
ENSG00000198221	AFDN-AS1	0.0364504	3	1	0.0364504	Lung	0.0364504	Lung	1	1	1	-1.07366	2.09187	0.839939	1.6833	1	FALSE
ENSG00000101224	CDC25B	0.0364639	40	11	0.00296853	Lung	0.992497	Heart_Atrial_Appendage	21.1067	2.19e-07	0.795578	-3.34942	2.97098	0.343679	1.34072	11	FALSE
ENSG00000134815	DHX34	0.0365472	40	12	0.0118809	Heart_Atrial_Appendage	0.979277	Artery_Coronary	18.293	1.7e-15	0.643276	-1.17734	2.51566	-0.099144	0.829497	12	FALSE
ENSG00000257594	GALNT4	0.0367379	11	5	0.0212851	Lung	0.83483	Heart_Left_Ventricle	4.61113	2.94e-17	0.330077	-2.30289	2.29276	0.183376	1.43266	5	FALSE
ENSG00000100867	DHRS2	0.0367405	12	7	0.0728899	Liver	0.904914	Small_Intestine_Terminal_Ileum	2.06183	0.0535167	0.0970836	-3.05345	1.79352	-0.413941	1.25785	7	FALSE
ENSG00000100722	ZC3H14	0.0367424	5	3	0.0623982	Brain_Hypothalamus	0.232686	Cells_Cultured_fibroblasts	1.21529	0.784495	0.784495	-1.19347	1.86346	0.350346	1.34412	3	FALSE
ENSG00000160404	TOR2A	0.0367578	13	5	0.00397639	Colon_Sigmoid	0.937194	Artery_Aorta	8.05663	0.000218698	0.346228	-3.74678	2.88003	0.536876	1.7038	5	FALSE
ENSG00000260362	AC007218.1	0.0367633	2	1	0.0367633	Brain_Cortex	0.0367633	Brain_Cortex	1	1	1	-2.08838	-0.193222	-1.1408	1.34008	1	FALSE
ENSG00000119138	KLF9	0.036826	9	8	0.136691	Liver	0.930064	Nerve_Tibial	2.2921	0.113371	0.113371	-1.81443	1.40022	-0.23853	1.05485	8	FALSE
ENSG00000171097	KYAT1	0.0368765	10	4	0.00397092	Nerve_Tibial	0.913775	Heart_Atrial_Appendage	5.13599	3.46e-17	0.776963	-1.58829	2.88046	0.610296	1.52109	4	FALSE
ENSG00000156273	BACH1	0.0368783	7	5	0.00756918	Artery_Aorta	0.308518	Heart_Atrial_Appendage	2.49908	0.168259	0.168259	-2.67071	1.7753	-0.777385	1.58267	5	FALSE
ENSG00000172081	MOB3A	0.0369217	7	2	0.0359778	Ovary	0.261244	Esophagus_Muscularis	2.97937	7.77e-17	0.983849	-2.09718	0.399644	-0.790492	0.928413	2	FALSE
ENSG00000271420	AL109936.2	0.0369283	5	5	0.00866702	Spleen	0.958396	Brain_Cortex	1.7121	0.296512	0.296512	-0.580244	2.62492	0.670668	1.2079	5	FALSE
ENSG00000167323	STIM1	0.0369289	14	9	0.0859856	Heart_Left_Ventricle	0.942754	Brain_Cerebellar_Hemisphere	4.55124	0.000155219	0.217217	-1.35597	1.71696	0.0162297	0.856694	9	FALSE
ENSG00000275367	AC092111.1	0.0369799	17	6	0.0484484	Cells_Cultured_fibroblasts	0.836173	Colon_Sigmoid	10.5623	9.87e-17	0.617284	-1.91241	1.97341	0.2798	1.1795	6	FALSE
ENSG00000232859	LYRM9	0.0370214	47	2	0.0159192	Testis	0.678022	Kidney_Cortex	40.7407	3.19e-15	1.74396	-2.41076	-0.415164	-1.97845	0.398428	2	FALSE
ENSG00000107263	RAPGEF1	0.0370392	13	7	0.0181655	Skin_Sun_Exposed_Lower_leg	0.680526	Artery_Aorta	5.299	0.0172338	0.329799	-1.27027	2.36223	0.644836	1.09807	7	FALSE
ENSG00000106608	URGCP	0.0370597	16	10	0.0463003	Muscle_Skeletal	0.938174	Cells_Cultured_fibroblasts	4.60963	4.47e-06	0.316587	-0.709077	2.19549	0.948866	0.879296	10	FALSE
ENSG00000167994	RAB3IL1	0.0370697	16	6	0.00863886	Cells_Cultured_fibroblasts	0.663138	Brain_Hippocampus	7.44886	1.29e-16	0.430247	-1.6385	2.62602	0.8906	1.09555	6	FALSE
ENSG00000185942	NKAIN3	0.0371138	2	2	0.115609	Muscle_Skeletal	0.563638	Nerve_Tibial	1.63186	0.36814	0.36814	-0.577447	1.57347	0.498013	1.52093	2	FALSE
ENSG00000256050	AL583722.1	0.0371243	15	5	0.110072	Minor_Salivary_Gland	0.95519	Nerve_Tibial	7.56877	1.48e-17	0.476447	-1.34075	1.59787	0.353758	0.929504	5	FALSE
ENSG00000151572	ANO4	0.0371536	9	9	0.162051	Artery_Tibial	0.883273	Heart_Atrial_Appendage	2.76728	0.135583	0.135583	-1.31083	1.39821	0.0411687	1.04816	9	FALSE
ENSG00000112214	FHL5	0.0371739	6	3	0.00883701	Brain_Putamen_basal_ganglia	0.921454	Artery_Tibial	1.27498	0.784001	0.784001	-2.6183	1.40583	-0.389965	1.56011	3	FALSE
ENSG00000165985	C1QL3	0.0371891	39	1	0.0042207	Esophagus_Gastroesophageal_Junction	0.371649	Brain_Anterior_cingulate_cortex_BA24	35.5846	5.75e-07	35.5846	0.893389	2.86118	2.00049	0.340139	1	FALSE
ENSG00000197461	PDGFA	0.037242	20	7	0.0669065	Brain_Cerebellum	0.338734	Whole_Blood	1.79265	0.228423	0.228423	-1.8323	2.93672	0.426126	1.34348	7	FALSE
ENSG00000277586	NEFL	0.0373089	10	7	0.072833	Cells_Cultured_fibroblasts	0.598673	Esophagus_Mucosa	1.88238	0.353464	0.353464	-1.79388	1.52225	-0.155786	1.28745	7	FALSE
ENSG00000261831	AL353708.2	0.0373101	1	1	0.0373101	Testis	0.0373101	Testis	1	1	1	2.08235	2.08235	2.08235	NA	1	FALSE
ENSG00000121005	CRISPLD1	0.037316	23	16	0.0257657	Testis	0.895908	Brain_Caudate_basal_ganglia	6.8033	1.64e-17	0.264478	-2.22972	1.02555	-0.712709	0.852336	16	FALSE
ENSG00000256973	AC053513.1	0.0373652	5	5	0.012643	Pituitary	0.889131	Spleen	1.68716	0.361181	0.361181	-0.472276	2.49367	0.580142	1.17154	5	FALSE
ENSG00000188396	TCTEX1D4	0.0373714	4	3	0.0102494	Stomach	0.72732	Adipose_Subcutaneous	1.17379	0.905283	0.905283	-1.16267	2.5673	0.545363	1.64737	3	FALSE
ENSG00000154188	ANGPT1	0.0373729	10	7	0.0184209	Muscle_Skeletal	0.806177	Adipose_Subcutaneous	1.37512	0.549513	0.549513	-2.35705	0.621978	-0.811614	0.982308	7	FALSE
ENSG00000226742	HSBP1L1	0.037391	26	7	0.00783775	Skin_Not_Sun_Exposed_Suprapubic	0.774997	Spleen	14.2644	0.000171458	0.476373	-2.65898	2.18623	-1.22308	1.0528	7	FALSE
ENSG00000083828	ZNF586	0.0373936	42	17	0.00121986	Vagina	0.992487	Liver	13.9438	1.18e-15	0.485299	-3.23419	0.616347	-1.02578	0.922016	17	FALSE
ENSG00000272192	AC100812.1	0.0374027	1	1	0.0374027	Brain_Substantia_nigra	0.0374027	Brain_Substantia_nigra	1	1	1	-2.08134	-2.08134	-2.08134	NA	1	FALSE
ENSG00000164938	TP53INP1	0.037449	13	10	0.029809	Brain_Nucleus_accumbens_basal_ganglia	0.956742	Heart_Left_Ventricle	2.544	0.225783	0.225783	-1.54996	2.17262	-0.0261029	1.25526	10	FALSE
ENSG00000231346	LINC01160	0.0374498	8	6	0.0129315	Testis	0.507805	Artery_Aorta	3.12911	0.13281	0.13281	-2.39949	2.48565	0.131382	1.6796	6	FALSE
ENSG00000253230	LINC00599	0.037497	8	4	0.0357426	Adipose_Visceral_Omentum	0.407456	Brain_Anterior_cingulate_cortex_BA24	1.32127	0.739901	0.739901	-3.6107	2.09984	-0.659024	1.80651	4	FALSE
ENSG00000145730	PAM	0.0375257	22	12	0.0373534	Adipose_Subcutaneous	0.976696	Brain_Putamen_basal_ganglia	7.90191	0.0145634	0.361735	-2.08188	1.26848	-0.739734	0.964052	12	FALSE
ENSG00000137161	CNPY3	0.0375385	11	5	0.0011652	Esophagus_Muscularis	0.667897	Muscle_Skeletal	5.99688	0.0201004	0.209655	-1.02339	3.24726	0.699708	1.33179	5	FALSE
ENSG00000174498	IGDCC3	0.0375559	5	4	0.0275084	Pituitary	0.324092	Brain_Cerebellum	3.15486	0.00148652	0.374531	-1.97527	2.20423	0.871709	1.68684	4	FALSE
ENSG00000125835	SNRPB	0.0375708	8	7	0.00837815	Spleen	0.919828	Brain_Spinal_cord_cervical_c-1	1.91568	0.115215	0.115215	-0.872531	2.63644	0.849132	1.09736	7	FALSE
ENSG00000272551	AC017048.3	0.0376	10	8	0.0411824	Adipose_Visceral_Omentum	0.785991	Adrenal_Gland	2.05644	0.477584	0.477584	-1.6368	2.04169	0.5049	1.09912	8	FALSE
ENSG00000007062	PROM1	0.0376029	19	9	0.0213861	Brain_Spinal_cord_cervical_c-1	0.899901	Brain_Substantia_nigra	7.47838	0.000165203	0.324671	-2.01032	2.3011	0.810124	1.25237	9	FALSE
ENSG00000234465	PINLYP	0.0376161	42	12	0.00316543	Prostate	0.947379	Small_Intestine_Terminal_Ileum	13.1225	1.14e-15	0.44262	-2.9512	1.70687	-1.18546	0.902684	12	FALSE
ENSG00000107951	MTPAP	0.037632	18	6	0.000793131	Brain_Cortex	0.866159	Skin_Sun_Exposed_Lower_leg	9.71696	5.86e-05	0.501887	-1.40511	3.35518	1.25901	1.08017	6	FALSE
ENSG00000229321	AC008269.1	0.0376364	5	4	0.0031455	Brain_Caudate_basal_ganglia	0.658281	Esophagus_Gastroesophageal_Junction	2.11328	0.129466	0.129466	-0.442288	2.95315	0.961632	1.25648	4	FALSE
ENSG00000274191	AC026333.4	0.0377034	8	3	0.0344074	Pituitary	0.782566	Vagina	2.58489	0.00377233	0.437292	-1.04221	2.11527	0.0895831	1.05288	3	FALSE
ENSG00000164099	PRSS12	0.0377666	13	10	0.00142583	Breast_Mammary_Tissue	0.897624	Nerve_Tibial	2.40539	0.203585	0.203585	-3.18937	2.4911	-0.53453	1.66051	10	FALSE
ENSG00000164116	GUCY1A3	0.0378023	12	8	0.0605492	Brain_Cortex	0.698608	Thyroid	3.60107	0.0487533	0.248663	-1.87677	0.806736	-0.910046	0.925536	8	FALSE
ENSG00000176697	BDNF	0.0378301	5	4	0.0584832	Heart_Left_Ventricle	0.939377	Artery_Aorta	1.13157	0.823967	0.823967	-1.89206	1.72765	-0.572909	1.49662	4	FALSE
ENSG00000127191	TRAF2	0.0378447	10	4	0.0071026	Adipose_Visceral_Omentum	0.965577	Whole_Blood	1.37099	0.651298	0.651298	-0.890386	2.69199	0.742357	0.967387	4	FALSE
ENSG00000186790	FOXE3	0.0378695	8	6	0.0158819	Adipose_Subcutaneous	0.667044	Brain_Caudate_basal_ganglia	2.67371	0.00232465	0.434393	-0.707311	2.41162	1.09322	0.928757	6	FALSE
ENSG00000206127	GOLGA8O	0.0378797	48	33	0.0133041	Esophagus_Muscularis	0.994593	Brain_Spinal_cord_cervical_c-1	6.62227	0.0185544	0.238843	-2.47552	0.00677715	-1.32311	0.404181	33	FALSE
ENSG00000152078	TMEM56	0.0379013	18	10	0.00453573	Heart_Left_Ventricle	0.996433	Ovary	5.42605	4.51e-19	0.235735	-2.83828	2.13873	-0.65973	1.05474	10	FALSE
ENSG00000111445	RFC5	0.0379808	13	9	0.000630325	Skin_Sun_Exposed_Lower_leg	0.974769	Artery_Coronary	4.28192	6.63e-17	0.214905	-3.41822	1.77334	-1.3476	1.41348	9	FALSE
ENSG00000077092	RARB	0.0380315	5	2	0.0105638	Artery_Tibial	0.88954	Brain_Putamen_basal_ganglia	1.0396	0.960395	0.960395	-2.55681	1.3795	-0.478007	1.43896	2	FALSE
ENSG00000163092	XIRP2	0.0380593	6	3	0.0286897	Testis	0.0765659	Spleen	2.65162	0.0694168	0.277633	-1.89324	2.18772	0.609296	1.69409	3	FALSE
ENSG00000175066	GK5	0.0381598	8	6	0.148325	Whole_Blood	0.750033	Cells_Cultured_fibroblasts	3.83348	0.0413289	0.314208	-0.862389	1.44547	0.465817	0.947214	6	FALSE
ENSG00000050426	LETMD1	0.038165	27	16	0.018618	Minor_Salivary_Gland	0.914002	Colon_Sigmoid	7.59612	0.00178549	0.258741	-1.42297	2.35309	0.0896248	1.17729	16	FALSE
ENSG00000116212	LRRC42	0.038202	5	2	0.0319984	Kidney_Cortex	0.207544	Testis	1.99961	0.000483802	0.999904	0.364717	2.14443	1.15719	0.748409	2	FALSE
ENSG00000160695	VPS11	0.038203	45	6	0.00278937	Brain_Substantia_nigra	0.940309	Whole_Blood	20.7126	1.87e-15	0.773301	-1.43759	2.99004	1.17851	0.903267	6	FALSE
ENSG00000235072	AC012074.1	0.0382091	8	6	0.000951703	Heart_Atrial_Appendage	0.640514	Liver	1.32077	0.693763	0.693763	-3.30443	0.994474	-0.343196	1.40485	6	FALSE
ENSG00000234807	LINC01135	0.0382142	6	3	0.022842	Brain_Amygdala	0.582983	Brain_Substantia_nigra	2.50109	0.0731227	0.41983	-0.957796	2.27607	0.328314	1.23432	3	FALSE
ENSG00000162396	PARS2	0.0382219	10	5	0.00455409	Uterus	0.950103	Pituitary	6.29351	7.12e-17	0.284509	-0.330063	2.83699	0.620454	0.874085	5	FALSE
ENSG00000119326	CTNNAL1	0.0382356	40	9	0.00200376	Brain_Substantia_nigra	0.966568	Heart_Left_Ventricle	20.3301	0.000933715	0.679682	-3.08967	1.18403	-1.09727	0.836871	9	FALSE
ENSG00000181649	PHLDA2	0.0382588	17	9	0.00416309	Artery_Aorta	0.921712	Esophagus_Gastroesophageal_Junction	6.69058	2.41e-17	0.227593	-0.282186	2.86553	1.12082	0.887259	9	FALSE
ENSG00000110958	PTGES3	0.0382911	6	2	0.0107133	Pancreas	0.997797	Liver	2.00123	3.45e-17	0.998771	-1.4508	2.55191	0.102218	1.31543	2	FALSE
ENSG00000184984	CHRM5	0.0383048	21	9	0.0502799	Muscle_Skeletal	0.97453	Testis	10.8724	1.96e-16	0.428675	-1.96409	1.27792	-0.217671	1.11014	9	FALSE
ENSG00000206028	Z99774.1	0.0383674	4	2	0.0251364	Testis	0.236302	Cells_EBV-transformed_lymphocytes	2.82164	0.000590116	0.177774	0.824282	2.2393	1.42796	0.600937	2	FALSE
ENSG00000146083	RNF44	0.0383686	16	8	0.0242857	Breast_Mammary_Tissue	0.415407	Brain_Putamen_basal_ganglia	5.46052	9.6e-05	0.243447	-1.58445	2.25258	1.05203	1.28611	8	FALSE
ENSG00000129295	LRRC6	0.0384212	9	3	0.0344745	Heart_Atrial_Appendage	0.782869	Lung	4.30235	0.0266491	0.487287	-0.601682	2.11448	0.817179	0.812954	3	FALSE
ENSG00000188807	TMEM201	0.0384301	5	3	0.0393075	Adipose_Subcutaneous	0.0524342	Adipose_Visceral_Omentum	1.93291	0.030012	0.763112	0.474618	2.06095	1.67948	0.675341	3	FALSE
ENSG00000047188	YTHDC2	0.0384804	39	8	0.00518107	Ovary	0.85854	Pancreas	21.2873	1.56e-15	0.735584	-2.79556	2.40964	-0.718305	1.37534	8	FALSE
ENSG00000121691	CAT	0.038488	42	7	0.016964	Pancreas	0.999888	Cells_EBV-transformed_lymphocytes	20.6972	2.22e-06	0.708666	-0.25455	2.38749	1.2246	0.757733	7	FALSE
ENSG00000135953	MFSD9	0.038495	10	5	0.00366841	Kidney_Cortex	0.977886	Spleen	3.56259	0.0262052	0.169584	-0.224278	2.90535	1.23747	0.894838	5	FALSE
ENSG00000215045	GRID2IP	0.0384957	14	9	0.00606734	Stomach	0.998875	Adipose_Visceral_Omentum	4.95033	1.97e-17	0.179762	-1.49666	2.74412	-0.00419822	1.03088	9	FALSE
ENSG00000171448	ZBTB26	0.0385216	2	2	0.0634284	Artery_Aorta	0.0956143	Colon_Transverse	1.04483	0.955166	0.955166	-1.6665	1.85618	0.0948396	2.49091	2	FALSE
ENSG00000136999	NOV	0.0385961	22	6	0.00890595	Brain_Amygdala	0.996469	Testis	14.1821	0.000133075	0.722224	-2.61564	2.28161	0.433484	0.957403	6	FALSE
ENSG00000281186	LINC00706	0.0386404	4	3	0.0114398	Brain_Cortex	0.610427	Brain_Spinal_cord_cervical_c-1	1.04502	0.952425	0.952425	-2.52897	-0.12376	-1.0873	1.05683	3	FALSE
ENSG00000122012	SV2C	0.0387785	7	5	0.0848719	Brain_Nucleus_accumbens_basal_ganglia	0.904692	Adipose_Subcutaneous	2.09932	0.257194	0.257194	-1.18526	1.72309	0.241398	1.05563	5	FALSE
ENSG00000088298	EDEM2	0.0388049	40	5	0.00464866	Heart_Left_Ventricle	0.858819	Brain_Anterior_cingulate_cortex_BA24	27.3861	2.54e-15	1.08625	-2.83042	2.28599	-1.09368	1.21775	5	FALSE
ENSG00000115947	ORC4	0.0388622	24	14	0.0326446	Pancreas	0.946193	Brain_Cerebellar_Hemisphere	8.05228	2.36e-16	0.274472	-0.745098	2.13643	1.15487	0.689478	14	FALSE
ENSG00000249994	AC025187.1	0.0388715	1	1	0.0388715	Testis	0.0388715	Testis	1	1	1	2.06554	2.06554	2.06554	NA	1	FALSE
ENSG00000006453	BAIAP2L1	0.0388724	17	9	0.00547402	Cells_Cultured_fibroblasts	0.999295	Adipose_Visceral_Omentum	6.3842	3.32e-17	0.376563	-1.55034	2.77773	-0.241542	1.07908	9	FALSE
ENSG00000014216	CAPN1	0.0389004	16	9	0.0281601	Uterus	0.974503	Colon_Sigmoid	5.0397	5.44e-17	0.235809	-1.75578	2.19505	-0.25241	1.08024	9	FALSE
ENSG00000138439	FAM117B	0.0389035	13	7	0.00174142	Uterus	0.47685	Thyroid	3.31273	0.0243796	0.145996	-0.711378	3.13112	1.61663	0.954348	7	FALSE
ENSG00000172046	USP19	0.0389058	7	1	0.0389058	Testis	0.0389058	Testis	1	1	1	-3.27506	0.789621	-1.22448	1.44333	1	FALSE
ENSG00000085415	SEH1L	0.0389091	14	8	0.154878	Nerve_Tibial	0.508279	Testis	3.26847	0.0932268	0.141849	-0.760549	1.42251	0.909873	0.541926	8	FALSE
ENSG00000143621	ILF2	0.0389391	7	4	0.0301412	Ovary	0.273634	Esophagus_Mucosa	1.32669	0.638951	0.638951	-2.16823	1.69113	0.663938	1.38432	4	FALSE
ENSG00000188783	PRELP	0.0389522	5	2	0.0980667	Cells_Cultured_fibroblasts	0.977122	Esophagus_Muscularis	2.3297	0.0530857	0.617214	-1.6543	0.0286768	-0.69696	0.821558	2	FALSE
ENSG00000182795	C1orf116	0.0389911	3	1	0.0389911	Thyroid	0.0389911	Thyroid	1	1	1	-1.18812	2.06428	0.432846	1.62622	1	FALSE
ENSG00000129474	AJUBA	0.0390519	2	2	0.01997	Nerve_Tibial	0.542441	Spleen	1.61315	0.386853	0.386853	-2.32691	-0.609126	-1.46802	1.21466	2	FALSE
ENSG00000213672	NCKIPSD	0.0390694	48	1	0.000187587	Kidney_Cortex	0.366608	Artery_Coronary	43.0437	4.25e-15	43.0437	-3.73517	-0.902846	-2.01809	0.478837	1	FALSE
ENSG00000232494	AL161912.1	0.0390776	1	1	0.0390776	Testis	0.0390776	Testis	1	1	1	-2.06337	-2.06337	-2.06337	NA	1	FALSE
ENSG00000173542	MOB1B	0.0391434	6	2	0.0333472	Heart_Left_Ventricle	0.110694	Brain_Hippocampus	1.09585	0.904153	0.904153	-2.68701	1.59508	-0.530449	1.60195	2	FALSE
ENSG00000161642	ZNF385A	0.0392059	5	3	0.0167404	Esophagus_Mucosa	0.0730681	Adipose_Visceral_Omentum	2.84286	0.00663799	0.162159	-2.39236	2.18419	-0.588979	2.35742	3	FALSE
ENSG00000157014	TATDN2	0.0392481	12	7	0.19112	Whole_Blood	0.823158	Heart_Left_Ventricle	6.75642	0.0081044	0.232056	-1.30727	0.827958	-0.0330078	0.663428	7	FALSE
ENSG00000105851	PIK3CG	0.0392642	5	2	0.189803	Artery_Aorta	0.238346	Testis	1.52068	0.479318	0.479318	-3.56049	0.55832	-1.3599	1.46288	2	FALSE
ENSG00000125816	NKX2-4	0.0392785	1	1	0.0392785	Pituitary	0.0392785	Pituitary	1	1	1	-2.06126	-2.06126	-2.06126	NA	1	FALSE
ENSG00000234423	LINC01250	0.0392879	3	1	5.9e-05	Minor_Salivary_Gland	0.94738	Thyroid	1.96187	0.03813	1.96187	-4.01683	0.0659975	-1.88822	2.047	1	FALSE
ENSG00000204388	HSPA1B	0.0392998	7	1	0.0392998	Cells_Cultured_fibroblasts	0.0392998	Cells_Cultured_fibroblasts	1	1	1	-2.65529	1.26767	-0.639618	1.33229	1	FALSE
ENSG00000168906	MAT2A	0.0393034	10	9	0.0723457	Uterus	0.885612	Artery_Aorta	3.41377	0.0176538	0.116798	-1.79694	1.66834	-0.5152	0.918109	9	FALSE
ENSG00000073614	KDM5A	0.0393902	9	3	0.0510593	Artery_Tibial	0.96312	Artery_Coronary	4.91242	0.00063061	0.921029	-1.95098	1.50034	-0.452409	1.14941	3	FALSE
ENSG00000188580	NKAIN2	0.0393915	9	7	0.00650542	Brain_Cerebellar_Hemisphere	0.955389	Esophagus_Gastroesophageal_Junction	2.04079	0.0316491	0.0788045	-2.72116	1.70981	-0.561596	1.6303	7	FALSE
ENSG00000257398	AC126177.4	0.039471	3	2	0.0233994	Prostate	0.24596	Brain_Cerebellar_Hemisphere	1.00389	0.996115	0.996115	1.16022	2.26685	1.56459	0.610502	2	FALSE
ENSG00000204356	NELFE	0.0394758	18	5	0.000843845	Muscle_Skeletal	0.728485	Heart_Left_Ventricle	3.7769	2.04e-16	0.36013	-1.7795	3.338	0.705892	1.78171	5	FALSE
ENSG00000136160	EDNRB	0.0395002	5	4	0.41039	Skin_Sun_Exposed_Lower_leg	0.752158	Small_Intestine_Terminal_Ileum	2.51822	0.146763	0.146763	-0.823208	1.2409	0.0697194	0.885335	4	FALSE
ENSG00000155329	ZCCHC10	0.0395017	2	1	0.0395017	Small_Intestine_Terminal_Ileum	0.0395017	Small_Intestine_Terminal_Ileum	1	1	1	1.61536	2.05892	1.83714	0.313645	1	FALSE
ENSG00000273341	AC004921.1	0.0395024	8	3	0.00625189	Minor_Salivary_Gland	0.980145	Adipose_Visceral_Omentum	5.70922	2.25e-16	0.227369	-2.73427	1.2578	0.188128	1.28498	3	FALSE
ENSG00000139438	FAM222A	0.0395154	12	5	0.078192	Lung	0.683557	Skin_Not_Sun_Exposed_Suprapubic	4.93014	0.0142367	0.213269	-1.43173	1.76127	0.478492	0.972794	5	FALSE
ENSG00000153975	ZUFSP	0.0395237	13	8	0.0157325	Adipose_Visceral_Omentum	0.860529	Cells_Cultured_fibroblasts	4.90746	0.0552597	0.281558	-1.99673	2.41506	-0.176813	1.47076	8	FALSE
ENSG00000178028	DMAP1	0.0395406	18	7	0.00461628	Artery_Aorta	0.963535	Esophagus_Mucosa	9.76658	0.0011456	0.456702	-2.19604	2.83266	0.236203	1.48184	7	FALSE
ENSG00000164253	WDR41	0.0395464	44	15	0.0281654	Pancreas	0.991484	Brain_Caudate_basal_ganglia	16.6894	0.000757938	0.565485	-1.59004	2.19497	0.37913	1.10583	15	FALSE
ENSG00000167553	TUBA1C	0.0395635	26	17	0.00392392	Brain_Substantia_nigra	0.946857	Stomach	7.71221	0.00028631	0.257827	-2.88421	0.995497	-0.899841	1.10877	17	FALSE
ENSG00000267605	AC016590.1	0.0395712	28	13	0.0367913	Pancreas	0.968744	Stomach	8.2541	7.52e-16	0.293297	-1.3903	2.08807	-0.173846	0.840321	13	FALSE
ENSG00000260725	AC005307.1	0.039664	3	3	0.0449343	Brain_Nucleus_accumbens_basal_ganglia	0.12731	Testis	1.16713	0.761324	0.761324	-2.00527	-1.52479	-1.69215	0.271386	3	FALSE
ENSG00000174156	GSTA3	0.0396778	5	3	0.00396717	Stomach	0.965252	Skin_Sun_Exposed_Lower_leg	1.85179	0.152165	0.152165	-2.88076	0.510051	-0.965733	1.65168	3	FALSE
ENSG00000056097	ZFR	0.0396862	4	1	0.0396862	Cells_EBV-transformed_lymphocytes	0.0396862	Cells_EBV-transformed_lymphocytes	1	1	1	-0.251812	2.057	0.844274	0.976727	1	FALSE
ENSG00000061676	NCKAP1	0.0396894	10	8	0.0250321	Cells_Cultured_fibroblasts	0.534648	Uterus	3.4113	0.0452278	0.310983	-2.24091	1.03199	-0.633681	1.04689	8	FALSE
ENSG00000109133	TMEM33	0.0397113	4	2	0.0115272	Brain_Cerebellum	0.730541	Brain_Cortex	2.00583	2.95e-33	0.994168	-0.612794	2.5263	0.542118	1.42127	2	FALSE
ENSG00000258955	LINC00519	0.0397423	6	5	0.167329	Esophagus_Gastroesophageal_Junction	0.960244	Brain_Hypothalamus	2.78845	0.0262133	0.110427	-0.385235	1.38084	0.42348	0.609253	5	FALSE
ENSG00000203585	LINC02408	0.0397474	3	2	0.0257285	Heart_Atrial_Appendage	0.128533	Lung	1.14225	0.85775	0.85775	1.16107	2.23029	1.63709	0.544155	2	FALSE
ENSG00000172367	PDZD3	0.0397658	9	6	0.0285514	Vagina	0.789293	Ovary	2.85699	0.141145	0.141145	-0.296895	2.26236	1.23427	0.94987	6	FALSE
ENSG00000148468	FAM171A1	0.039789	22	16	0.0561481	Adrenal_Gland	0.928864	Stomach	6.68537	0.0223717	0.264719	-1.90988	1.70538	-0.306792	0.944128	16	FALSE
ENSG00000272971	AL365181.4	0.0397939	3	1	0.0397939	Artery_Tibial	0.0397939	Artery_Tibial	1	1	1	-2.05588	-0.130122	-1.14833	0.967637	1	FALSE
ENSG00000198198	SZT2	0.0398115	18	10	0.027476	Brain_Cortex	0.935512	Prostate	6.67438	0.000909654	0.34573	-2.20469	0.0896059	-1.29387	0.676804	10	FALSE
ENSG00000125755	SYMPK	0.0398145	34	13	0.0372504	Prostate	0.984379	Pancreas	9.68668	7.86e-16	0.739714	-2.2292	2.08301	-0.992506	0.95972	13	FALSE
ENSG00000003436	TFPI	0.0398412	20	13	0.0458418	Nerve_Tibial	0.98324	Heart_Atrial_Appendage	5.43419	0.000145056	0.291019	-1.99685	0.761211	-0.438196	0.802767	13	FALSE
ENSG00000070778	PTPN21	0.0398736	12	11	0.0106154	Stomach	0.972305	Brain_Cerebellar_Hemisphere	3.05811	0.0659276	0.388724	-2.55511	0.971941	-0.719226	1.05188	11	FALSE
ENSG00000116717	GADD45A	0.0399117	5	3	0.0412691	Nerve_Tibial	0.929595	Cells_Cultured_fibroblasts	2.64055	0.00372976	0.308869	-2.04082	1.00434	-0.24618	1.12038	3	FALSE
ENSG00000139190	VAMP1	0.0399588	41	16	0.0693567	Heart_Atrial_Appendage	0.457633	Spleen	13.384	1.17e-15	0.456774	-1.81609	1.07188	-1.37569	0.464747	16	FALSE
ENSG00000106070	GRB10	0.0399627	10	9	0.0115466	Adrenal_Gland	0.807416	Artery_Tibial	3.22027	0.1068	0.277852	-1.53531	2.52571	0.680099	1.11506	9	FALSE
ENSG00000254973	AC105219.4	0.0399735	7	3	0.00465339	Skin_Sun_Exposed_Lower_leg	0.974799	Brain_Cerebellum	1.02678	0.956048	0.956048	-2.8301	1.11071	-0.990947	1.27354	3	FALSE
ENSG00000116668	SWT1	0.0399872	5	4	0.134899	Nerve_Tibial	0.791266	Brain_Spinal_cord_cervical_c-1	1.8838	0.119831	0.119831	-1.49506	-0.264667	-0.943885	0.481304	4	FALSE
ENSG00000248646	AC096759.1	0.0400103	1	1	0.0400103	Pituitary	0.0400103	Pituitary	1	1	1	-2.05364	-2.05364	-2.05364	NA	1	FALSE
ENSG00000175315	CST6	0.040018	15	9	0.00483644	Skin_Sun_Exposed_Lower_leg	0.872458	Colon_Transverse	5.466	0.0021786	0.279757	-1.67719	2.81773	1.19019	1.04083	9	FALSE
ENSG00000180353	HCLS1	0.0400706	25	11	0.0505894	Nerve_Tibial	0.772423	Artery_Tibial	7.20897	5.99e-17	0.323245	-1.14011	1.95495	1.15095	0.610927	11	FALSE
ENSG00000163528	CHCHD4	0.0400791	20	9	0.012804	Adipose_Visceral_Omentum	0.947463	Minor_Salivary_Gland	8.71484	0.00227086	0.322092	-2.48917	1.91013	-0.597395	0.822539	9	FALSE
ENSG00000248161	AC098487.1	0.0400858	13	9	0.044528	Vagina	0.91811	Brain_Cortex	2.41225	0.0814413	0.0814413	-1.54895	2.00909	0.411553	0.991353	9	FALSE
ENSG00000123213	NLN	0.0400905	21	12	0.019182	Liver	0.941871	Nerve_Tibial	6.19704	0.0159198	0.246928	-1.52885	2.34197	-0.187063	0.837093	12	FALSE
ENSG00000205363	C15orf59	0.0400979	14	9	0.00319834	Heart_Atrial_Appendage	0.544262	Cells_Cultured_fibroblasts	4.61801	0.089792	0.223279	-2.948	2.27757	-0.595318	1.36691	9	FALSE
ENSG00000138593	SECISBP2L	0.0401705	7	5	0.00649949	Brain_Nucleus_accumbens_basal_ganglia	0.920667	Thyroid	1.51217	0.491165	0.491165	-0.553187	2.72146	1.291	1.19618	5	FALSE
ENSG00000249931	GOLGA8K	0.0403072	18	12	0.0368106	Esophagus_Muscularis	0.982434	Adipose_Subcutaneous	5.34108	0.0197264	0.26805	-1.28315	2.08786	0.118717	0.900384	12	FALSE
ENSG00000123989	CHPF	0.0403246	7	3	0.00636168	Brain_Hippocampus	0.991714	Colon_Transverse	3.75118	2.87e-17	0.179465	-0.507922	2.72853	0.356932	1.07528	3	FALSE
ENSG00000108262	GIT1	0.0403433	10	7	0.0648371	Brain_Cerebellum	0.608181	Cells_Cultured_fibroblasts	2.3167	0.147503	0.147503	-1.29332	1.84638	0.603573	1.14684	7	FALSE
ENSG00000186566	GPATCH8	0.0404564	6	3	0.0295918	Heart_Left_Ventricle	0.428035	Artery_Aorta	1.39624	0.60954	0.60954	-1.90672	2.17551	0.319374	1.32126	3	FALSE
ENSG00000180929	GPR62	0.0404698	3	2	0.0551311	Colon_Sigmoid	0.277936	Brain_Caudate_basal_ganglia	1.26577	0.734226	0.734226	1.08497	2.60551	1.86944	0.761426	2	FALSE
ENSG00000184014	DENND5A	0.0405405	19	8	0.00306195	Uterus	0.991855	Esophagus_Gastroesophageal_Junction	10.9542	1.84e-08	0.517951	-0.599954	2.96145	0.264344	0.839199	8	FALSE
ENSG00000204642	HLA-F	0.0405499	35	3	0.00038914	Cells_EBV-transformed_lymphocytes	0.216992	Adrenal_Gland	29.6944	6.43e-16	1.01995	0.570557	3.54734	2.58937	0.824139	3	FALSE
ENSG00000133612	AGAP3	0.040622	16	11	0.0341544	Heart_Left_Ventricle	0.753105	Whole_Blood	3.14467	0.0192738	0.165202	-1.41577	2.11824	0.340648	1.03733	11	FALSE
ENSG00000154764	WNT7A	0.0406301	8	7	0.0158087	Brain_Spinal_cord_cervical_c-1	0.97234	Brain_Cortex	2.9194	0.167522	0.167522	-1.29474	2.4133	0.19919	1.19144	7	FALSE
ENSG00000142279	WTIP	0.0406568	2	1	0.0406568	Lung	0.0406568	Lung	1	1	1	-2.04701	0.152931	-0.947041	1.5556	1	FALSE
ENSG00000156928	MALSU1	0.0406671	6	5	0.00236889	Liver	0.966889	Artery_Aorta	1.28761	0.761323	0.761323	-3.0396	0.200533	-0.757915	1.20618	5	FALSE
ENSG00000115042	FAHD2A	0.0406735	7	1	0.00124547	Brain_Cerebellar_Hemisphere	0.399248	Thyroid	1.97811	0.021888	1.97811	-3.22826	0.842966	-1.54585	1.51117	1	FALSE
ENSG00000167011	NAT16	0.0406866	8	3	0.0130171	Brain_Caudate_basal_ganglia	0.949532	Pituitary	6.35636	0.00481417	0.682363	-2.4833	0.0632943	-0.657988	0.85801	3	FALSE
ENSG00000170027	YWHAG	0.0407586	8	2	0.00464913	Spleen	0.270931	Cells_Cultured_fibroblasts	3.20546	1.07e-16	0.794539	-2.83039	0.328504	-1.51969	1.03739	2	FALSE
ENSG00000163781	TOPBP1	0.040779	5	4	0.123284	Skin_Not_Sun_Exposed_Suprapubic	0.72933	Muscle_Skeletal	1.72607	0.376114	0.376114	-0.955936	1.54113	0.424963	1.03648	4	FALSE
ENSG00000254245	PCDHGA3	0.0407878	5	2	0.420198	Brain_Cortex	0.60077	Nerve_Tibial	1.86144	0.138557	0.138557	-1.32515	0.622759	-0.197205	0.847495	2	FALSE
ENSG00000112031	MTRF1L	0.0407909	49	1	0.00481118	Brain_Anterior_cingulate_cortex_BA24	0.629119	Testis	43.9916	4.35e-15	43.9916	-2.81941	-0.482967	-1.96575	0.318055	1	FALSE
ENSG00000269964	MEI4	0.0408544	7	5	0.0105972	Brain_Cortex	0.725684	Cells_Cultured_fibroblasts	1.39872	0.668461	0.668461	-2.55571	3.31915	0.349492	1.88472	5	FALSE
ENSG00000122852	SFTPA1	0.0409047	6	2	0.0210674	Vagina	0.119908	Prostate	1.2383	0.761701	0.761701	-2.30678	2.08279	-0.531586	1.68262	2	FALSE
ENSG00000167210	LOXHD1	0.0409107	9	3	0.0135042	Adipose_Visceral_Omentum	0.950669	Spleen	5.45814	1.3e-16	0.262268	-0.921326	2.47019	0.311494	0.989007	3	FALSE
ENSG00000135253	KCP	0.0409142	16	8	0.0221463	Esophagus_Mucosa	0.957662	Colon_Transverse	4.72124	3.18e-17	0.314595	-2.0626	2.28785	0.493236	1.2724	8	FALSE
ENSG00000111913	RIPOR2	0.0409232	13	10	0.0556116	Brain_Amygdala	0.612258	Thyroid	3.18018	0.0106743	0.150405	-1.36136	2.74444	0.656136	1.09836	10	FALSE
ENSG00000111716	LDHB	0.0409375	5	4	0.0369953	Pancreas	0.622519	Heart_Left_Ventricle	1.25141	0.786133	0.786133	-1.67193	2.08582	0.353497	1.44923	4	FALSE
ENSG00000069712	KIAA1107	0.0409652	13	6	0.00104513	Brain_Cortex	0.969725	Brain_Cerebellum	7.88083	1.6e-16	0.291438	-1.21703	3.27809	0.150427	1.08031	6	FALSE
ENSG00000081177	EXD2	0.0410113	5	3	0.012402	Small_Intestine_Terminal_Ileum	0.792772	Testis	1.22978	0.769067	0.769067	-2.50049	0.329049	-0.713552	1.14691	3	FALSE
ENSG00000267501	AC104365.2	0.0410391	3	1	0.0410391	Small_Intestine_Terminal_Ileum	0.0410391	Small_Intestine_Terminal_Ileum	1	1	1	-2.04313	0.536874	-0.537722	1.34287	1	FALSE
ENSG00000196458	ZNF605	0.0410439	44	17	0.00164125	Esophagus_Mucosa	0.952926	Artery_Tibial	12.6366	1e-15	0.483165	-3.14847	2.71455	-0.0205774	1.53416	17	FALSE
ENSG00000171612	SLC25A33	0.0410845	6	4	0.0253346	Brain_Cortex	0.875138	Skin_Not_Sun_Exposed_Suprapubic	1.17403	0.882344	0.882344	-2.23626	1.53328	-0.191737	1.52172	4	FALSE
ENSG00000253633	AP002852.2	0.0411091	7	5	0.0103178	Pituitary	0.543112	Testis	1.29547	0.694781	0.694781	-1.33037	2.56499	0.805876	1.44593	5	FALSE
ENSG00000166347	CYB5A	0.041231	23	17	0.0499774	Heart_Left_Ventricle	0.790626	Esophagus_Mucosa	5.66349	0.0206061	0.279748	-1.80055	1.96016	0.266997	1.10427	17	FALSE
ENSG00000163995	ABLIM2	0.0412573	18	15	0.0863066	Pancreas	0.971075	Brain_Substantia_nigra	3.40259	0.0257542	0.115326	-2.54465	0.850077	-0.537317	0.960396	15	FALSE
ENSG00000089505	CMTM1	0.0412596	6	1	0.0412596	Brain_Anterior_cingulate_cortex_BA24	0.0412596	Brain_Anterior_cingulate_cortex_BA24	1	1	1	-2.04091	1.69536	-0.370028	1.49359	1	FALSE
ENSG00000101463	SYNDIG1	0.041273	12	9	0.0974272	Muscle_Skeletal	0.960009	Thyroid	2.37505	0.199847	0.199847	-1.65746	0.586429	-0.41916	0.684243	9	FALSE
ENSG00000178177	LCORL	0.0412854	8	6	0.00571955	Esophagus_Gastroesophageal_Junction	0.866233	Heart_Left_Ventricle	1.82474	0.292191	0.292191	-0.569566	2.76344	1.249	1.28954	6	FALSE
ENSG00000124614	RPS10	0.0413333	28	16	0.000796706	Heart_Atrial_Appendage	0.984601	Small_Intestine_Terminal_Ileum	7.75109	0.00841121	0.28795	-1.05354	3.35394	1.07487	1.02123	16	FALSE
ENSG00000154493	C10orf90	0.0413397	5	5	0.0112594	Thyroid	0.78756	Pituitary	1.63876	0.383417	0.383417	-2.53454	0.26948	-0.968529	1.0768	5	FALSE
ENSG00000135469	COQ10A	0.0413674	8	8	0.0261453	Stomach	0.982138	Testis	2.23344	0.306507	0.306507	-2.22405	-0.0223889	-1.0934	0.718856	8	FALSE
ENSG00000177875	CCDC184	0.0413694	10	7	0.00882269	Nerve_Tibial	0.900439	Esophagus_Mucosa	2.58204	0.0485624	0.153144	-2.61885	1.11243	-0.615056	1.13488	7	FALSE
ENSG00000027644	INSRR	0.0413721	3	1	0.0413721	Artery_Aorta	0.0413721	Artery_Aorta	1	1	1	-2.03978	0.461131	-0.91064	1.26799	1	FALSE
ENSG00000162222	TTC9C	0.0414031	35	6	0.0102153	Whole_Blood	0.976173	Prostate	22.0379	2.15e-15	0.929279	-2.16667	2.82867	0.88572	1.10276	6	FALSE
ENSG00000142621	FHAD1	0.0414171	20	11	0.00832448	Esophagus_Gastroesophageal_Junction	0.980794	Brain_Nucleus_accumbens_basal_ganglia	8.87469	1.91e-17	0.296333	-2.63862	1.16347	-1.26017	0.928392	11	FALSE
ENSG00000173013	CCDC96	0.0414457	4	2	0.0130782	Brain_Cerebellar_Hemisphere	0.677764	Artery_Coronary	1.01642	0.983577	0.983577	-0.302287	2.48163	1.06304	1.24485	2	FALSE
ENSG00000165566	AMER2	0.0414468	3	2	0.01282	Pituitary	0.659288	Lung	1.01008	0.989917	0.989917	-2.48873	0.440896	-0.772649	1.5281	2	FALSE
ENSG00000170074	FAM153A	0.0414537	43	27	0.0463479	Pituitary	0.993894	Testis	6.75809	0.0053621	0.232966	-1.44153	1.99221	0.545519	0.92609	27	FALSE
ENSG00000181555	SETD2	0.0414683	14	7	0.0257889	Adipose_Visceral_Omentum	0.7052	Colon_Transverse	5.1975	1.31e-16	0.218538	-2.22938	0.713423	-0.969612	0.858527	7	FALSE
ENSG00000186951	PPARA	0.0414717	9	4	0.0282633	Muscle_Skeletal	0.533345	Skin_Sun_Exposed_Lower_leg	3.98666	0.00245439	0.930525	-2.19361	2.0053	-0.411806	1.32466	4	FALSE
ENSG00000260390	AL360014.1	0.0414761	1	1	0.0414761	Colon_Transverse	0.0414761	Colon_Transverse	1	1	1	2.03874	2.03874	2.03874	NA	1	FALSE
ENSG00000077348	EXOSC5	0.0414825	22	7	0.0208402	Colon_Transverse	0.776903	Esophagus_Muscularis	13.6332	9.64e-19	0.465964	-0.350514	2.31087	1.19525	0.658979	7	FALSE
ENSG00000139160	ETFBKMT	0.0415184	7	7	0.00160344	Artery_Aorta	0.829327	Muscle_Skeletal	1.98885	0.272758	0.272758	-3.15528	0.356445	-0.994709	1.32987	7	FALSE
ENSG00000123908	AGO2	0.0415236	6	4	0.00886722	Brain_Nucleus_accumbens_basal_ganglia	0.698158	Heart_Atrial_Appendage	2.36754	0.0277407	0.366211	-2.61713	-0.387808	-1.20545	0.786299	4	FALSE
ENSG00000079387	SENP1	0.0415758	6	2	0.143754	Skin_Sun_Exposed_Lower_leg	0.938105	Testis	1.79661	0.203391	0.203391	-0.842678	1.46195	0.0625911	0.795922	2	FALSE
ENSG00000139697	SBNO1	0.0415789	11	6	0.0486914	Nerve_Tibial	0.706717	Brain_Cortex	1.98932	0.163111	0.163111	-1.97194	1.77705	-0.688947	1.24569	6	FALSE
ENSG00000172273	HINFP	0.0415807	25	6	0.0317763	Brain_Substantia_nigra	0.98672	Stomach	17.9351	5.59e-05	0.617297	-1.69144	2.14721	0.20744	0.863866	6	FALSE
ENSG00000178425	NT5DC1	0.0416082	21	13	0.00510706	Esophagus_Gastroesophageal_Junction	0.920336	Brain_Spinal_cord_cervical_c-1	7.9199	0.00439969	0.30119	-1.04236	2.8002	1.04402	0.869927	13	FALSE
ENSG00000132155	RAF1	0.0416409	14	9	0.00342963	Brain_Amygdala	0.937632	Muscle_Skeletal	3.27889	0.0506414	0.122422	-2.92635	1.85657	-0.231995	1.20122	9	FALSE
ENSG00000225765	LINC01831	0.041691	1	1	0.041691	Liver	0.041691	Liver	1	1	1	2.03659	2.03659	2.03659	NA	1	FALSE
ENSG00000128250	RFPL1	0.0417017	2	2	0.0374699	Prostate	0.101726	Liver	1.10642	0.893578	0.893578	-2.08061	-1.63654	-1.85857	0.314001	2	FALSE
ENSG00000166148	AVPR1A	0.0417352	18	14	0.018899	Esophagus_Mucosa	0.963642	Skin_Not_Sun_Exposed_Suprapubic	5.5041	0.0371776	0.293627	-2.34752	1.36207	-0.249144	1.09313	14	FALSE
ENSG00000032742	IFT88	0.0417688	43	6	0.00604118	Whole_Blood	0.956996	Brain_Spinal_cord_cervical_c-1	22.5242	2.14e-15	0.872716	-0.439272	2.74554	1.14545	0.652556	6	FALSE
ENSG00000151746	BICD1	0.0417721	28	8	0.00242877	Pancreas	0.813579	Liver	15.2071	0.000192189	0.602615	-3.03208	1.52859	-1.03008	1.2082	8	FALSE
ENSG00000159588	CCDC17	0.0418377	13	9	0.0558183	Breast_Mammary_Tissue	0.974931	Skin_Not_Sun_Exposed_Suprapubic	5.67744	2.39e-16	0.254861	-0.773219	1.91245	0.545054	0.702429	9	FALSE
ENSG00000041988	THAP3	0.0418567	33	3	0.00278025	Testis	0.943537	Breast_Mammary_Tissue	27.8339	2.73e-15	0.971399	-2.99105	2.0587	-0.647555	0.959472	3	FALSE
ENSG00000182919	C11orf54	0.0419078	47	8	0.0374107	Brain_Amygdala	0.502038	Brain_Cerebellar_Hemisphere	25.9395	2.3e-15	1.01176	-0.671286	2.08125	1.639	0.388534	8	FALSE
ENSG00000007171	NOS2	0.0419171	40	2	0.0185528	Muscle_Skeletal	0.610095	Testis	34.8142	2.96e-07	1.49183	0.509938	2.3544	1.86929	0.446499	2	FALSE
ENSG00000169062	UPF3A	0.0419217	39	17	0.00419173	Spleen	0.992737	Cells_Cultured_fibroblasts	11.2215	0.000558283	0.397799	-0.72748	2.86336	0.827022	0.940183	17	FALSE
ENSG00000214842	RAD51AP2	0.0419358	15	8	0.061417	Brain_Cortex	0.980925	Brain_Cerebellum	6.1839	1.4e-17	0.22934	-1.87048	0.234798	-1.06425	0.747596	8	FALSE
ENSG00000177839	PCDHB9	0.0420161	25	16	0.00131655	Pituitary	0.852811	Brain_Hippocampus	8.65865	5.13e-06	0.301685	-1.89606	3.21235	0.645598	1.16354	16	FALSE
ENSG00000251361	AC012625.1	0.0420945	2	2	0.0753622	Nerve_Tibial	0.446552	Cells_Cultured_fibroblasts	1.46096	0.539041	0.539041	-1.77825	-0.761176	-1.26972	0.719182	2	FALSE
ENSG00000179715	PCED1B	0.0421346	18	14	0.000995982	Esophagus_Mucosa	0.996059	Whole_Blood	3.26546	0.0643608	0.181117	-1.59681	3.29166	-0.365153	1.10196	14	FALSE
ENSG00000272243	AL356277.3	0.0421719	3	3	0.0352156	Skin_Sun_Exposed_Lower_leg	0.627754	Cells_Cultured_fibroblasts	1.76775	0.276595	0.276595	-0.918637	2.10587	0.557375	1.51356	3	FALSE
ENSG00000100344	PNPLA3	0.0421783	9	7	0.0219142	Uterus	0.946777	Colon_Transverse	1.7989	0.475093	0.475093	-1.68035	2.29185	0.360673	1.31196	7	FALSE
ENSG00000253205	AC011124.1	0.0422432	1	1	0.0422432	Testis	0.0422432	Testis	1	1	1	2.03112	2.03112	2.03112	NA	1	FALSE
ENSG00000226053	LINC01776	0.042264	4	2	0.0118902	Cells_Cultured_fibroblasts	0.920343	Testis	1.03112	0.968875	0.968875	-2.51539	1.0765	-0.338426	1.53168	2	FALSE
ENSG00000163328	GPR155	0.0422815	13	11	0.00828675	Colon_Sigmoid	0.899909	Skin_Not_Sun_Exposed_Suprapubic	2.78322	0.0309351	0.124106	-2.64016	2.33279	0.436294	1.28886	11	FALSE
ENSG00000196781	TLE1	0.0423841	12	11	0.219345	Brain_Cerebellar_Hemisphere	0.880385	Cells_Cultured_fibroblasts	2.58576	0.113496	0.113496	-1.0861	1.22827	-0.229719	0.809289	11	FALSE
ENSG00000172426	RSPH9	0.0424094	5	4	0.0125779	Nerve_Tibial	0.609477	Kidney_Cortex	1.50956	0.537788	0.537788	-2.4955	0.102387	-1.15623	1.03145	4	FALSE
ENSG00000110514	MADD	0.0424112	42	8	0.00194727	Minor_Salivary_Gland	0.95184	Cells_Cultured_fibroblasts	17.1524	1.24e-15	0.643652	-3.09816	2.35683	0.232526	1.14876	8	FALSE
ENSG00000131653	TRAF7	0.0424794	4	2	0.0254687	Brain_Hypothalamus	0.394782	Colon_Sigmoid	1.13009	0.869912	0.869912	-0.206307	2.23422	0.681473	1.14371	2	FALSE
ENSG00000118096	IFT46	0.0425914	34	2	0.000139192	Prostate	0.708335	Ovary	26.0473	2.56e-15	3.62647	0.374094	3.8096	1.62993	0.829042	2	FALSE
ENSG00000162302	RPS6KA4	0.042611	10	8	0.00450715	Colon_Transverse	0.712437	Whole_Blood	2.01927	0.222757	0.222757	-2.8403	2.65467	0.397207	1.55345	8	FALSE
ENSG00000227388	AL133410.1	0.0426141	23	5	0.0165748	Adrenal_Gland	0.976016	Brain_Putamen_basal_ganglia	13.3063	5e-17	0.572441	-0.625184	2.39601	1.42693	0.762658	5	FALSE
ENSG00000139668	WDFY2	0.0426409	20	7	0.00213933	Colon_Transverse	0.588242	Heart_Left_Ventricle	11.7988	1.06e-16	0.443064	-3.07018	1.2977	-1.86897	1.2011	7	FALSE
ENSG00000162377	COA7	0.0427321	30	13	0.0132103	Heart_Atrial_Appendage	0.947093	Esophagus_Mucosa	13.5116	2.4e-16	0.450586	-1.9691	2.47805	-0.297071	0.82698	13	FALSE
ENSG00000246067	RAB30-AS1	0.0427478	46	3	0.000795304	Brain_Caudate_basal_ganglia	0.770006	Brain_Cerebellar_Hemisphere	33.7769	8.14e-05	1.46244	-3.35442	0.292367	-1.99679	0.661132	3	FALSE
ENSG00000230989	HSBP1	0.0427869	7	6	0.0864971	Skin_Not_Sun_Exposed_Suprapubic	0.768637	Ovary	2.14222	0.22019	0.22019	-1.71417	0.799367	-0.568201	0.963017	6	FALSE
ENSG00000119042	SATB2	0.0428148	7	6	0.00408386	Artery_Tibial	0.946696	Thyroid	1.95326	0.117272	0.117272	-1.6119	2.87161	0.893191	1.644	6	FALSE
ENSG00000213024	NUP62	0.0428162	24	9	0.02454	Stomach	0.994079	Spleen	14.3949	1.79e-16	0.493548	-2.24857	0.836006	-0.95512	0.724227	9	FALSE
ENSG00000177602	HASPIN	0.0428212	5	3	0.0328127	Muscle_Skeletal	0.283948	Cells_EBV-transformed_lymphocytes	2.18947	0.132651	0.132651	-1.80808	2.13437	-0.106082	1.50128	3	FALSE
ENSG00000144320	LNPK	0.0428216	36	10	1.23e-05	Stomach	0.999412	Brain_Hippocampus	15.8441	1.25e-06	0.561646	-1.38311	4.37252	1.48498	1.04207	10	FALSE
ENSG00000116750	UCHL5	0.0428255	5	2	0.0829596	Brain_Hippocampus	0.102409	Small_Intestine_Terminal_Ileum	1.09976	0.900242	0.900242	-1.73377	1.05837	-0.163791	1.39366	2	FALSE
ENSG00000173250	GPR151	0.0428287	1	1	0.0428287	Brain_Spinal_cord_cervical_c-1	0.0428287	Brain_Spinal_cord_cervical_c-1	1	1	1	-2.02538	-2.02538	-2.02538	NA	1	FALSE
ENSG00000136213	CHST12	0.0429068	21	12	0.0109706	Spleen	0.817442	Colon_Transverse	7.4452	1.21e-16	0.257895	-2.54363	1.1677	-1.04595	0.94568	12	FALSE
ENSG00000110057	UNC93B1	0.0429974	25	15	0.0166298	Pituitary	0.972836	Cells_Cultured_fibroblasts	2.91133	1.39e-16	0.130968	-1.51156	2.39479	-0.0279994	1.02053	15	FALSE
ENSG00000118507	AKAP7	0.0430121	27	21	0.10269	Ovary	0.958077	Breast_Mammary_Tissue	5.25617	0.0260777	0.185622	-1.63195	1.59994	0.236572	0.792006	21	FALSE
ENSG00000101417	PXMP4	0.0430197	11	7	0.0862756	Brain_Cerebellum	0.928035	Brain_Anterior_cingulate_cortex_BA24	3.21232	1.25e-16	0.219951	-0.899744	1.71538	0.498443	0.898963	7	FALSE
ENSG00000126883	NUP214	0.0430607	8	5	0.00747909	Adrenal_Gland	0.89632	Thyroid	2.60439	0.0167472	0.473847	-2.67472	0.206518	-0.755152	0.990514	5	FALSE
ENSG00000235475	LINC01372	0.0430744	33	9	0.00225354	Esophagus_Mucosa	0.990433	Brain_Cerebellar_Hemisphere	12.4833	1.2e-15	0.51732	-0.189397	3.05461	1.15303	0.872932	9	FALSE
ENSG00000167861	HID1	0.0430986	15	5	0.0273385	Skin_Sun_Exposed_Lower_leg	0.272799	Artery_Tibial	7.64851	2.85e-17	0.264379	-0.847773	2.20665	1.34454	0.699948	5	FALSE
ENSG00000073282	TP63	0.0431218	7	4	0.0120368	Nerve_Tibial	0.487341	Adipose_Subcutaneous	1.15368	0.848552	0.848552	-0.694544	2.51107	0.920352	1.14805	4	FALSE
ENSG00000105877	DNAH11	0.04321	31	13	0.0392768	Brain_Caudate_basal_ganglia	0.939913	Heart_Atrial_Appendage	12.3197	9.89e-16	0.58082	-1.64224	2.16177	0.632677	1.15319	13	FALSE
ENSG00000090013	BLVRB	0.0432444	11	4	0.00254593	Adipose_Subcutaneous	0.937044	Heart_Left_Ventricle	6.03525	1.38e-52	0.62756	-3.01783	0.429429	-0.177525	1.00911	4	FALSE
ENSG00000162365	CYP4A22	0.0433848	27	10	0.0370288	Brain_Hypothalamus	0.931652	Brain_Nucleus_accumbens_basal_ganglia	10.5341	4.14e-17	0.422522	-2.25934	2.08545	-0.53286	1.12052	10	FALSE
ENSG00000077616	NAALAD2	0.0433961	40	11	5.66e-06	Artery_Aorta	0.992539	Cells_Cultured_fibroblasts	18.2185	1.58e-15	0.706387	-4.53855	2.51362	-0.360688	1.15532	11	FALSE
ENSG00000119285	HEATR1	0.0434726	17	8	0.00793593	Colon_Sigmoid	0.356076	Adipose_Subcutaneous	6.51232	1.6e-17	0.283938	-1.45597	2.65478	1.12987	1.08059	8	FALSE
ENSG00000259097	AL163932.1	0.0434824	1	1	0.0434824	Testis	0.0434824	Testis	1	1	1	2.01905	2.01905	2.01905	NA	1	FALSE
ENSG00000203780	FANK1	0.0435102	16	13	0.0193934	Thyroid	0.72931	Brain_Substantia_nigra	3.645	0.129188	0.129188	-2.33788	1.82772	-0.44154	0.989295	13	FALSE
ENSG00000125746	EML2	0.0435414	15	12	0.0574836	Heart_Atrial_Appendage	0.925382	Heart_Left_Ventricle	2.07939	0.221449	0.221449	-1.73264	1.89962	0.242857	1.11413	12	FALSE
ENSG00000167740	CYB5D2	0.0435686	32	3	0.00883536	Small_Intestine_Terminal_Ileum	0.694597	Brain_Cerebellum	24.9982	2.45e-15	1.01013	-2.61836	1.02903	-1.76645	0.695674	3	FALSE
ENSG00000105355	PLIN3	0.0436368	19	10	0.0604097	Artery_Tibial	0.955978	Heart_Atrial_Appendage	6.34018	7.63e-17	0.283077	-1.87779	1.28433	-0.580647	0.918512	10	FALSE
ENSG00000249145	LINC02517	0.0436887	1	1	0.0436887	Heart_Atrial_Appendage	0.0436887	Heart_Atrial_Appendage	1	1	1	2.01707	2.01707	2.01707	NA	1	FALSE
ENSG00000111254	AKAP3	0.0437011	48	5	0.0411048	Pancreas	0.529016	Brain_Putamen_basal_ganglia	28.0975	9.75e-09	0.940672	-1.6004	2.04247	1.27178	0.500988	5	FALSE
ENSG00000164989	CCDC171	0.0437039	41	10	0.00338949	Heart_Left_Ventricle	0.995831	Ovary	20.4931	0.000345214	0.730948	-2.93001	1.37416	-1.60609	1.08377	10	FALSE
ENSG00000176927	EFCAB5	0.0437199	28	11	0.000632305	Vagina	0.978004	Testis	13.3487	5e-05	0.537144	-3.41736	1.0357	-0.341424	0.761102	11	FALSE
ENSG00000119878	CRIPT	0.0437369	44	3	0.00720773	Brain_Nucleus_accumbens_basal_ganglia	0.503573	Minor_Salivary_Gland	33.8552	3.33e-15	1.25406	0.668879	2.68709	1.98565	0.384939	3	FALSE
ENSG00000109689	STIM2	0.0437564	22	9	0.02079	Heart_Atrial_Appendage	0.93798	Pituitary	8.59628	2.14e-05	0.439512	-0.0778088	2.31178	1.05626	0.55797	9	FALSE
ENSG00000257727	CNPY2	0.0437983	10	3	0.0285289	Skin_Not_Sun_Exposed_Suprapubic	0.741869	Small_Intestine_Terminal_Ileum	8.08539	6.71e-21	0.51861	-0.377842	2.18994	1.49355	0.832909	3	FALSE
ENSG00000215218	UBE2QL1	0.0438807	14	10	0.0126089	Esophagus_Muscularis	0.914773	Thyroid	2.1273	0.0650604	0.266066	-1.77606	2.49463	-0.0612009	1.25672	10	FALSE
ENSG00000226516	FAM138B	0.0439151	23	16	0.0142277	Brain_Caudate_basal_ganglia	0.888866	Esophagus_Muscularis	2.41025	0.0075979	0.276585	-2.45146	1.78704	-0.404474	1.10019	16	FALSE
ENSG00000006210	CX3CL1	0.043916	3	1	0.043916	Adrenal_Gland	0.043916	Adrenal_Gland	1	1	1	-2.01489	0.316335	-0.628046	1.22698	1	FALSE
ENSG00000250479	CHCHD10	0.0439375	20	10	0.0455926	Colon_Sigmoid	0.865922	Skin_Not_Sun_Exposed_Suprapubic	7.40503	1.39e-16	0.269732	-1.54525	1.99915	0.616298	0.915158	10	FALSE
ENSG00000163913	IFT122	0.0439802	40	8	0.00767811	Nerve_Tibial	0.671542	Whole_Blood	21.1929	2.07e-15	0.78214	-2.66591	0.424033	-1.9062	0.610811	8	FALSE
ENSG00000130254	SAFB2	0.0439875	2	1	0.0439875	Heart_Atrial_Appendage	0.0439875	Heart_Atrial_Appendage	1	1	1	2.01421	2.58537	2.29979	0.403874	1	FALSE
ENSG00000266472	MRPS21	0.0439943	38	8	0.0194232	Brain_Caudate_basal_ganglia	0.528109	Cells_Cultured_fibroblasts	19.8566	1.93e-15	0.717691	-2.33731	-0.630896	-1.6024	0.411688	8	FALSE
ENSG00000134216	CHIA	0.0440611	6	3	0.028155	Lung	0.684851	Stomach	3.9581	0.0577204	0.831885	-1.78724	2.19512	0.471603	1.78432	3	FALSE
ENSG00000165685	TMEM52B	0.0440863	8	7	0.0140273	Spleen	0.851861	Brain_Anterior_cingulate_cortex_BA24	2.0484	0.192617	0.192617	-1.21019	2.45656	0.466293	1.1636	7	FALSE
ENSG00000182545	RNASE10	0.0441248	1	1	0.0441248	Testis	0.0441248	Testis	1	1	1	-2.0129	-2.0129	-2.0129	NA	1	FALSE
ENSG00000198720	ANKRD13B	0.0441613	21	6	0.00693904	Brain_Hypothalamus	0.847685	Heart_Left_Ventricle	12.1656	6.37e-08	0.504604	-1.42665	2.69976	0.869312	1.00223	6	FALSE
ENSG00000142867	BCL10	0.0442069	15	14	0.0358955	Skin_Sun_Exposed_Lower_leg	0.857155	Brain_Putamen_basal_ganglia	3.87872	0.0870759	0.173995	-1.88984	2.09811	-0.0421179	1.1773	14	FALSE
ENSG00000272566	AF250324.2	0.0442506	16	13	0.0702984	Colon_Sigmoid	0.902475	Skin_Sun_Exposed_Lower_leg	2.25634	0.00752946	0.131244	-1.80998	1.57628	0.119304	0.964669	13	FALSE
ENSG00000180329	CCDC43	0.0442598	6	6	0.0335093	Muscle_Skeletal	0.927237	Artery_Tibial	1.79984	0.419655	0.419655	-2.12593	1.65615	0.234116	1.41574	6	FALSE
ENSG00000221882	OR3A2	0.0442838	9	5	0.159139	Brain_Amygdala	0.97353	Testis	6.03954	0.0417386	0.202646	-1.40797	1.40405	0.31263	0.920617	5	FALSE
ENSG00000184507	NUTM1	0.0443203	5	2	0.224689	Esophagus_Mucosa	0.726656	Colon_Transverse	2.77682	0.0388994	0.184279	-0.807075	1.21415	0.159055	0.745108	2	FALSE
ENSG00000108018	SORCS1	0.0443207	8	6	0.00173938	Brain_Anterior_cingulate_cortex_BA24	0.698956	Skin_Sun_Exposed_Lower_leg	1.49072	0.602414	0.602414	-0.728204	3.13146	0.394825	1.3483	6	FALSE
ENSG00000152049	KCNE4	0.0443315	9	9	0.0191195	Brain_Nucleus_accumbens_basal_ganglia	0.996975	Stomach	2.01576	0.108649	0.108649	-2.34319	1.68372	-0.3676	1.2635	9	FALSE
ENSG00000281332	AC018645.3	0.0443475	38	20	0.010723	Colon_Sigmoid	0.935972	Skin_Not_Sun_Exposed_Suprapubic	8.59159	0.000162065	0.301495	-1.84058	2.5516	0.384406	1.03897	20	FALSE
ENSG00000184900	SUMO3	0.0443535	7	7	0.0799958	Colon_Sigmoid	0.836631	Cells_Cultured_fibroblasts	1.92384	0.128061	0.128061	-1.75071	1.33114	-0.0528224	1.2514	7	FALSE
ENSG00000171456	ASXL1	0.0443605	3	2	0.0161233	Cells_Cultured_fibroblasts	0.99023	Pancreas	1.2709	0.729104	0.729104	-2.40611	0.0122457	-1.27313	1.21636	2	FALSE
ENSG00000172428	COPS9	0.0444362	10	8	0.00164436	Brain_Caudate_basal_ganglia	0.944924	Whole_Blood	3.2053	0.0565986	0.173739	-3.14792	2.40366	-0.561378	1.60058	8	FALSE
ENSG00000268362	AC092279.1	0.0444563	47	10	0.0204821	Brain_Hippocampus	0.150344	Skin_Sun_Exposed_Lower_leg	20.3061	1.92e-15	0.699531	0.302655	2.3174	1.70897	0.288358	10	FALSE
ENSG00000145386	CCNA2	0.044466	10	9	0.00938761	Brain_Cerebellar_Hemisphere	0.918891	Nerve_Tibial	2.86699	0.0881342	0.239962	-2.59761	0.820458	-0.447253	0.972147	9	FALSE
ENSG00000122877	EGR2	0.0444797	5	3	0.0249581	Skin_Sun_Exposed_Lower_leg	0.8996	Artery_Tibial	1.28005	0.760766	0.760766	-2.24205	4.22735	1.17545	2.44223	3	FALSE
ENSG00000165502	RPL36AL	0.0444837	46	1	0.0174194	Artery_Coronary	0.28614	Brain_Substantia_nigra	42.8231	4.23e-15	42.8231	1.06663	2.37773	1.95466	0.236242	1	FALSE
ENSG00000173905	GOLIM4	0.0445349	16	10	0.0374948	Brain_Amygdala	0.975642	Cells_Cultured_fibroblasts	4.53296	4.68e-05	0.314117	-2.08033	0.28706	-0.831406	0.680023	10	FALSE
ENSG00000169926	KLF13	0.0445667	6	6	0.0376755	Adipose_Visceral_Omentum	0.749811	Brain_Cerebellar_Hemisphere	2.86822	0.110331	0.110331	-1.78682	2.07837	0.336738	1.45568	6	FALSE
ENSG00000177098	SCN4B	0.0445789	16	13	0.0381579	Brain_Hypothalamus	0.779449	Adrenal_Gland	3.31175	0.0608159	0.233775	-1.9549	2.07315	0.735593	1.14523	13	FALSE
ENSG00000148841	ITPRIP	0.0446051	13	5	0.0022985	Colon_Transverse	0.334715	Lung	5.60737	0.000481612	0.247417	-4.57457	4.78998	-1.01103	2.56172	5	FALSE
ENSG00000061337	LZTS1	0.0446894	8	5	0.0464921	Whole_Blood	0.741507	Lung	4.19763	4.53e-16	0.283831	-1.9909	1.94134	-0.195127	1.34861	5	FALSE
ENSG00000083799	CYLD	0.0447297	9	6	0.0217654	Muscle_Skeletal	0.798015	Colon_Sigmoid	5.73871	0.00524196	0.254842	-0.459573	2.29444	1.43224	0.927759	6	FALSE
ENSG00000227640	SOX21-AS1	0.0447559	2	1	0.0447559	Testis	0.0447559	Testis	1	1	1	-2.00694	-0.179623	-1.09328	1.29211	1	FALSE
ENSG00000064042	LIMCH1	0.0447624	11	9	0.0128041	Adipose_Subcutaneous	0.919486	Brain_Cerebellar_Hemisphere	2.08889	0.0519561	0.085965	-2.36473	2.48917	0.519221	1.3617	9	FALSE
ENSG00000176903	PNMA1	0.0448598	21	11	0.0140965	Skin_Not_Sun_Exposed_Suprapubic	0.987426	Minor_Salivary_Gland	6.47903	3.8e-18	0.362239	-0.0621532	2.45479	0.923359	0.768973	11	FALSE
ENSG00000119720	NRDE2	0.0448832	10	6	0.00621016	Whole_Blood	0.665786	Artery_Aorta	3.24029	1.57e-16	0.767756	-2.14435	2.73647	0.371333	1.62447	6	FALSE
ENSG00000198939	ZFP2	0.0449332	11	6	0.118522	Whole_Blood	0.957203	Artery_Tibial	5.28476	0.00631237	0.276404	-1.33628	1.56101	0.288315	0.997043	6	FALSE
ENSG00000088881	EBF4	0.0449496	9	9	0.032108	Whole_Blood	0.924713	Pancreas	1.51305	0.429103	0.429103	-1.60119	2.14306	0.306201	1.22078	9	FALSE
ENSG00000165794	SLC39A2	0.0449588	12	4	0.195844	Muscle_Skeletal	0.944906	Skin_Not_Sun_Exposed_Suprapubic	6.58053	0.0149881	0.314503	-1.29348	0.789021	-0.213032	0.643171	4	FALSE
ENSG00000100983	GSS	0.0449715	15	9	0.0165304	Artery_Tibial	0.660259	Cells_Cultured_fibroblasts	5.72892	0.000449454	0.273764	-0.644873	2.39699	1.12771	0.721773	9	FALSE
ENSG00000085788	DDHD2	0.0450352	36	5	0.0079413	Brain_Hippocampus	0.50114	Brain_Putamen_basal_ganglia	26.0236	2.55e-15	0.915815	-2.65456	0.672697	-1.89116	0.523397	5	FALSE
ENSG00000241127	YAE1D1	0.0450435	2	2	0.042783	Brain_Anterior_cingulate_cortex_BA24	0.224208	Esophagus_Gastroesophageal_Junction	1.11037	0.889626	0.889626	-2.02582	1.21541	-0.405204	2.2919	2	FALSE
ENSG00000225582	AC011193.1	0.0451302	1	1	0.0451302	Testis	0.0451302	Testis	1	1	1	-2.00344	-2.00344	-2.00344	NA	1	FALSE
ENSG00000267272	LINC01140	0.0451553	21	8	0.00662891	Adrenal_Gland	0.906623	Brain_Hypothalamus	9.82229	0.000822322	0.380076	-1.4447	2.71493	-0.235319	1.15399	8	FALSE
ENSG00000125910	S1PR4	0.0452213	9	3	0.104276	Thyroid	0.155862	Lung	1.11108	0.881429	0.881429	-1.58082	1.62447	0.558535	1.00369	3	FALSE
ENSG00000152642	GPD1L	0.0452449	26	9	0.0169492	Brain_Cortex	0.908764	Heart_Left_Ventricle	14.2454	1e-16	0.530492	-1.69618	2.38781	-0.560912	1.09105	9	FALSE
ENSG00000145794	MEGF10	0.045245	8	5	0.00385309	Brain_Amygdala	0.910948	Muscle_Skeletal	1.62205	0.455629	0.455629	-0.534651	2.88995	1.03987	1.08201	5	FALSE
ENSG00000135776	ABCB10	0.0452546	9	4	0.00194472	Pancreas	0.485809	Brain_Amygdala	5.96615	3.93e-17	0.349357	-2.82712	3.09855	1.1858	2.31412	4	FALSE
ENSG00000089060	SLC8B1	0.0452702	18	15	0.026398	Whole_Blood	0.940844	Brain_Nucleus_accumbens_basal_ganglia	3.23498	1.11e-16	0.252163	-1.12796	2.22031	0.599039	0.942834	15	FALSE
ENSG00000103449	SALL1	0.0453081	8	7	0.00703651	Testis	0.629117	Brain_Amygdala	1.65614	0.48655	0.48655	-1.30145	2.69511	0.629706	1.2629	7	FALSE
ENSG00000185674	LYG2	0.0453582	4	1	0.0453582	Colon_Transverse	0.0453582	Colon_Transverse	1	1	1	-2.00132	-1.31296	-1.58086	0.322431	1	FALSE
ENSG00000165714	BORCS5	0.0454191	33	24	0.00772187	Brain_Anterior_cingulate_cortex_BA24	0.900792	Prostate	6.18593	0.00554257	0.286442	-0.955168	2.66399	1.29658	0.737683	24	FALSE
ENSG00000005884	ITGA3	0.0454999	9	7	0.00280806	Breast_Mammary_Tissue	0.997483	Brain_Anterior_cingulate_cortex_BA24	2.80397	0.0389978	0.398497	-1.98183	2.988	-0.21515	1.33816	7	FALSE
ENSG00000197405	C5AR1	0.0455177	12	6	0.119868	Brain_Cerebellum	0.982836	Cells_Cultured_fibroblasts	4.95875	2.77e-17	0.201252	-2.19712	1.03501	-0.835578	0.879571	6	FALSE
ENSG00000238217	LINC01877	0.0455423	1	1	0.0455423	Brain_Anterior_cingulate_cortex_BA24	0.0455423	Brain_Anterior_cingulate_cortex_BA24	1	1	1	-1.99961	-1.99961	-1.99961	NA	1	FALSE
ENSG00000271239	AC007423.1	0.0455441	3	2	0.015369	Adipose_Subcutaneous	0.516008	Pituitary	1.0405	0.959497	0.959497	-2.42356	1.33384	-0.579745	1.87967	2	FALSE
ENSG00000184207	PGP	0.0455525	30	5	0.0286522	Testis	0.95295	Adrenal_Gland	20.2251	2.25e-16	0.849825	-2.18824	0.178624	-1.49272	0.561928	5	FALSE
ENSG00000272829	AC002470.1	0.0455822	11	2	0.0126442	Muscle_Skeletal	0.616711	Esophagus_Gastroesophageal_Junction	8.77515	1.66e-17	1.02534	-1.66236	2.49364	1.57879	1.20539	2	FALSE
ENSG00000228262	LINC01320	0.0456034	4	4	0.0267228	Pancreas	0.641026	Liver	1.88512	0.252437	0.252437	-2.21554	-0.466265	-1.13	0.79879	4	FALSE
ENSG00000162415	ZSWIM5	0.0456114	21	12	0.00140206	Brain_Cerebellar_Hemisphere	0.957877	Heart_Left_Ventricle	7.85734	1.41e-16	0.273998	-3.19423	1.48563	-0.00752263	1.05969	12	FALSE
ENSG00000112394	SLC16A10	0.0456712	8	5	0.14088	Artery_Aorta	0.935948	Adipose_Subcutaneous	4.61319	0.0812897	0.234562	-1.47252	1.19202	0.000498648	1.06418	5	FALSE
ENSG00000164294	GPX8	0.0457198	7	5	0.0606414	Cells_Cultured_fibroblasts	0.917085	Esophagus_Mucosa	1.63294	0.412786	0.412786	-1.8761	1.80558	0.397291	1.32613	5	FALSE
ENSG00000106348	IMPDH1	0.0457605	10	5	0.0296269	Cells_Cultured_fibroblasts	0.778659	Testis	4.15112	0.00654734	0.290884	-2.17504	1.24558	-0.0178462	1.2741	5	FALSE
ENSG00000157570	TSPAN18	0.0457751	13	12	0.0130638	Skin_Sun_Exposed_Lower_leg	0.840118	Esophagus_Gastroesophageal_Junction	2.3633	0.272268	0.272268	-2.48202	0.603291	-0.821866	0.844404	12	FALSE
ENSG00000198832	SELENOM	0.0458362	24	18	0.0266845	Esophagus_Gastroesophageal_Junction	0.697418	Esophagus_Muscularis	6.89534	6.91e-17	0.309719	-2.2161	1.77159	0.19309	1.12348	18	FALSE
ENSG00000182187	CRYGB	0.0458968	2	2	0.0769499	Brain_Spinal_cord_cervical_c-1	0.153298	Brain_Substantia_nigra	1.16418	0.835821	0.835821	-1.76866	-1.42798	-1.59832	0.240901	2	FALSE
ENSG00000127125	PPCS	0.0459074	4	4	0.0809941	Artery_Coronary	0.922575	Brain_Cerebellar_Hemisphere	2.08707	0.17135	0.17135	-0.629968	1.74495	0.563648	1.04355	4	FALSE
ENSG00000180066	C10orf91	0.0459292	10	4	0.00422858	Spleen	0.919114	Cells_EBV-transformed_lymphocytes	1.30173	0.709383	0.709383	-2.86059	0.563969	-0.304462	1.03024	4	FALSE
ENSG00000164109	MAD2L1	0.0459722	4	2	0.0235194	Esophagus_Gastroesophageal_Junction	0.534833	Esophagus_Mucosa	1.16766	0.832338	0.832338	-2.26489	0.620645	-0.905144	1.37644	2	FALSE
ENSG00000235162	C12orf75	0.046015	17	12	0.0749456	Pituitary	0.978528	Pancreas	6.4214	0.0072471	0.218114	-1.69633	1.7808	-0.405761	1.1264	12	FALSE
ENSG00000186094	AGBL4	0.046021	4	2	0.013743	Kidney_Cortex	0.944675	Thyroid	1.14622	0.853782	0.853782	-2.46391	1.00949	-0.222749	1.54276	2	FALSE
ENSG00000137818	RPLP1	0.0460641	5	2	0.061385	Brain_Spinal_cord_cervical_c-1	0.101109	Brain_Nucleus_accumbens_basal_ganglia	1.00526	0.994742	0.994742	-1.87071	3.48549	0.25756	2.27866	2	FALSE
ENSG00000079393	DUSP13	0.0460847	5	4	0.00239737	Muscle_Skeletal	0.397818	Spleen	3.07625	0.00931987	0.180235	-3.036	0.845525	-1.83793	1.6703	4	FALSE
ENSG00000134864	GGACT	0.0461614	21	14	0.000881767	Artery_Aorta	0.92411	Skin_Not_Sun_Exposed_Suprapubic	7.50098	6.05e-17	0.296312	-1.06082	3.32576	0.284644	0.957062	14	FALSE
ENSG00000126838	PZP	0.0461893	11	8	0.0787163	Minor_Salivary_Gland	0.874007	Esophagus_Muscularis	2.1165	0.116945	0.116945	-0.810192	1.75818	0.408883	0.806361	8	FALSE
ENSG00000168291	PDHB	0.0461924	39	9	0.00607792	Thyroid	0.896937	Brain_Spinal_cord_cervical_c-1	18.177	6.06e-05	0.635148	-2.74355	1.25007	-1.43858	0.795691	9	FALSE
ENSG00000116885	OSCP1	0.0461925	35	5	0.0021774	Pancreas	0.978585	Minor_Salivary_Gland	22.18	2.15e-15	0.872268	-0.650909	3.0649	0.717344	0.794933	5	FALSE
ENSG00000062598	ELMO2	0.0461993	9	7	0.00588606	Nerve_Tibial	0.972187	Skin_Not_Sun_Exposed_Suprapubic	3.27639	0.099654	0.335907	-2.75406	0.882654	-0.304957	1.11673	7	FALSE
ENSG00000120262	CCDC170	0.0462091	28	18	0.0638661	Adipose_Subcutaneous	0.921459	Skin_Sun_Exposed_Lower_leg	6.6012	9.6e-06	0.230158	-1.85311	1.70212	0.437179	1.02143	18	FALSE
ENSG00000135547	HEY2	0.0462208	15	9	0.110976	Pancreas	0.797765	Esophagus_Gastroesophageal_Junction	7.30609	0.000104295	0.264268	-0.339976	1.59382	0.86381	0.657887	9	FALSE
ENSG00000142623	PADI1	0.0463214	9	8	0.0132706	Brain_Spinal_cord_cervical_c-1	0.962098	Liver	2.00113	0.285169	0.285169	-2.47642	2.08931	0.282082	1.55853	8	FALSE
ENSG00000261150	EPPK1	0.0463436	23	11	0.107766	Spleen	0.932288	Colon_Sigmoid	5.67808	0.00577131	0.244962	-1.60831	2.15248	0.607911	0.991417	11	FALSE
ENSG00000116991	SIPA1L2	0.0463713	18	13	0.0127207	Skin_Sun_Exposed_Lower_leg	0.937708	Whole_Blood	1.84327	0.456755	0.456755	-1.44141	2.49149	0.654275	0.973694	13	FALSE
ENSG00000111731	C2CD5	0.0463791	32	5	0.0539127	Small_Intestine_Terminal_Ileum	0.650168	Spleen	22.2782	2.18e-15	0.898166	-0.259512	1.92754	1.31323	0.422863	5	FALSE
ENSG00000140943	MBTPS1	0.0463897	31	12	0.0363642	Nerve_Tibial	0.994014	Esophagus_Mucosa	9.66897	0.00744462	0.329144	-1.44322	2.09283	-0.0987677	0.886583	12	FALSE
ENSG00000280789	PAGR1	0.0463937	19	10	0.0129464	Artery_Aorta	0.91353	Uterus	4.19845	8.1e-18	0.237983	-0.518552	2.48524	1.13235	0.853933	10	FALSE
ENSG00000254639	AC116021.1	0.0464291	4	1	0.00402541	Esophagus_Muscularis	0.268389	Brain_Hippocampus	2	2.86e-16	2	-0.547054	2.87616	1.23704	1.40978	1	FALSE
ENSG00000118231	CRYGD	0.0464535	3	2	0.0342305	Ovary	0.6752	Heart_Atrial_Appendage	2.0322	5.02e-16	0.9678	-1.94721	2.11735	0.196386	2.0414	2	FALSE
ENSG00000117222	RBBP5	0.0464573	27	11	0.0225311	Brain_Hypothalamus	0.950567	Brain_Cerebellum	9.94884	4.45e-17	0.361823	-0.409697	2.28129	0.643499	0.766098	11	FALSE
ENSG00000049247	UTS2	0.0464635	10	4	0.0236297	Brain_Cerebellar_Hemisphere	0.450121	Lung	6.57883	2.95e-16	0.323391	-2.2631	2.05902	0.667162	1.28275	4	FALSE
ENSG00000175868	CALCB	0.0464714	4	1	0.0478453	Brain_Cerebellum	0.0496691	Brain_Cerebellar_Hemisphere	1.9594	0.0406043	1.9594	-1.97874	1.35987	-1.00722	1.59726	1	FALSE
ENSG00000068001	HYAL2	0.046582	4	3	0.0333751	Brain_Anterior_cingulate_cortex_BA24	0.151688	Adipose_Subcutaneous	1.39986	0.576137	0.576137	-2.12754	2.80004	-0.70264	2.35566	3	FALSE
ENSG00000232884	AF127936.2	0.0465885	4	3	0.00566373	Brain_Cortex	0.810955	Adipose_Visceral_Omentum	1.04539	0.960879	0.960879	-2.76664	-0.239194	-1.09958	1.14569	3	FALSE
ENSG00000196981	WDR5B	0.0466225	41	5	0.000875482	Spleen	0.724949	Brain_Hippocampus	27.0096	2.08e-15	0.931877	0.351852	3.32776	2.02146	0.637604	5	FALSE
ENSG00000144959	NCEH1	0.0466456	22	12	0.0582644	Testis	0.977337	Artery_Tibial	7.64038	6.8e-17	0.25899	-1.60897	1.8937	0.273997	0.850531	12	FALSE
ENSG00000158406	HIST1H4H	0.0467142	8	4	0.0463607	Adipose_Subcutaneous	0.71848	Liver	1.96797	0.371892	0.371892	-1.99209	3.19273	0.609054	1.7524	4	FALSE
ENSG00000170382	LRRN2	0.0467374	9	6	0.0120575	Thyroid	0.939474	Pituitary	1.92696	0.349283	0.349283	-1.78839	2.51046	0.353076	1.39723	6	FALSE
ENSG00000070814	TCOF1	0.0467653	2	1	0.0467653	Brain_Cerebellum	0.0467653	Brain_Cerebellum	1	1	1	-1.98842	0.0430194	-0.9727	1.43644	1	FALSE
ENSG00000277142	Z98882.1	0.0467799	8	5	0.063687	Colon_Transverse	0.72852	Thyroid	2.46753	2.27e-16	0.175003	-1.85436	1.59303	0.441004	1.00775	5	FALSE
ENSG00000198597	ZNF536	0.0467818	5	4	0.0199262	Lung	0.837664	Artery_Aorta	2.3575	0.000422087	0.726407	-2.32773	1.2234	-0.943426	1.45052	4	FALSE
ENSG00000138073	PREB	0.0467972	5	4	0.0476986	Adipose_Subcutaneous	0.541051	Artery_Aorta	1.97624	0.348748	0.348748	-0.840546	1.98004	-0.165042	1.20216	4	FALSE
ENSG00000254221	PCDHGB1	0.0468329	5	3	0.0119236	Prostate	0.444055	Brain_Cerebellar_Hemisphere	1.17206	0.806116	0.806116	-2.5144	1.24628	-0.614818	1.37437	3	FALSE
ENSG00000197323	TRIM33	0.0468403	14	7	0.00112883	Esophagus_Gastroesophageal_Junction	0.896614	Pituitary	6.66471	0.00300242	0.438141	-2.22064	3.25628	1.20302	1.61711	7	FALSE
ENSG00000016402	IL20RA	0.0468834	18	13	0.0666181	Adipose_Subcutaneous	0.988019	Brain_Cerebellum	2.65189	0.115407	0.115407	-1.01731	1.83424	0.211112	0.727881	13	FALSE
ENSG00000167632	TRAPPC9	0.0469072	24	15	0.0225074	Heart_Atrial_Appendage	0.976052	Pituitary	7.16076	0.00626269	0.258321	-0.842085	2.28169	0.607232	0.82207	15	FALSE
ENSG00000235021	AL591848.2	0.0469245	14	10	0.190912	Brain_Cortex	0.72027	Small_Intestine_Terminal_Ileum	4.874	1.77e-16	0.229298	-0.358099	1.45921	0.914461	0.460884	10	FALSE
ENSG00000116035	VAX2	0.0469258	11	6	0.0368742	Adipose_Visceral_Omentum	0.797531	Esophagus_Muscularis	4.16158	0.0289223	0.232842	-1.04286	2.08715	0.236429	0.910388	6	FALSE
ENSG00000243449	C4orf48	0.0469439	6	1	0.0469439	Stomach	0.0469439	Stomach	1	1	1	-1.98681	1.10427	-0.277665	1.08277	1	FALSE
ENSG00000153037	SRP19	0.0470298	20	11	0.0888568	Muscle_Skeletal	0.935543	Artery_Aorta	7.51346	3.75e-17	0.311605	-2.87967	0.734047	-1.12088	0.772277	11	FALSE
ENSG00000255344	AP001999.3	0.0470501	1	1	0.0470501	Testis	0.0470501	Testis	1	1	1	-1.98585	-1.98585	-1.98585	NA	1	FALSE
ENSG00000159387	IRX6	0.0470511	15	12	0.0348968	Adipose_Visceral_Omentum	0.884919	Brain_Spinal_cord_cervical_c-1	5.44159	0.0718615	0.196499	-1.09481	2.10955	0.481625	0.979055	12	FALSE
ENSG00000281809	AL499606.1	0.047052	4	2	0.00405803	Colon_Sigmoid	0.616045	Testis	3.01597	1.96e-20	0.979274	0.501463	2.87361	1.88232	1.14881	2	FALSE
ENSG00000183801	OLFML1	0.0471254	12	10	0.121168	Artery_Tibial	0.920805	Esophagus_Gastroesophageal_Junction	2.74283	1.99e-17	0.116969	-1.54989	0.83365	-0.334033	0.864521	10	FALSE
ENSG00000170584	NUDCD2	0.0471313	16	8	0.00796564	Esophagus_Gastroesophageal_Junction	0.819666	Kidney_Cortex	8.17767	1.7e-17	0.323203	-2.65352	0.227975	-1.66446	0.806219	8	FALSE
ENSG00000172340	SUCLG2	0.0471422	41	8	0.0144665	Brain_Cerebellar_Hemisphere	0.982761	Brain_Substantia_nigra	23.2066	0.0022744	0.823389	-1.43621	2.44547	-0.147486	0.874269	8	FALSE
ENSG00000213373	LINC00671	0.047174	4	3	0.00659328	Breast_Mammary_Tissue	0.959343	Artery_Tibial	1.12637	0.882387	0.882387	-2.71672	0.419001	-0.54926	1.45539	3	FALSE
ENSG00000159335	PTMS	0.0471913	6	3	0.0489896	Nerve_Tibial	0.813489	Esophagus_Mucosa	1.63447	0.36743	0.36743	-1.96868	1.56928	-0.336978	1.32053	3	FALSE
ENSG00000153684	GOLGA8F	0.0472084	1	1	0.0472084	Testis	0.0472084	Testis	1	1	1	1.98443	1.98443	1.98443	NA	1	FALSE
ENSG00000169919	GUSB	0.0472698	18	7	0.00889371	Whole_Blood	0.926535	Lung	6.66514	0.000424399	0.282383	-1.41324	2.61611	-0.200335	1.22801	7	FALSE
ENSG00000183671	GPR1	0.0472939	12	11	0.00939361	Breast_Mammary_Tissue	0.957585	Esophagus_Muscularis	2.40757	0.218106	0.218106	-2.59739	1.14672	-0.432506	1.05208	11	FALSE
ENSG00000106052	TAX1BP1	0.0472976	7	5	0.0548058	Adipose_Visceral_Omentum	0.649837	Muscle_Skeletal	2.44699	0.306044	0.306044	-1.92041	1.41067	0.0230004	1.13456	5	FALSE
ENSG00000228484	AL137025.1	0.0473007	3	3	0.0699692	Adipose_Subcutaneous	0.478952	Vagina	1.44458	0.55651	0.55651	0.707989	1.81211	1.17798	0.570067	3	FALSE
ENSG00000260911	AC135050.3	0.0473069	46	3	0.0243826	Artery_Tibial	0.678764	Brain_Nucleus_accumbens_basal_ganglia	36.752	3.4e-15	1.64568	-2.25105	-0.41415	-1.50684	0.301087	3	FALSE
ENSG00000224934	AL391684.1	0.0473771	24	9	0.00039604	Esophagus_Gastroesophageal_Junction	0.939005	Spleen	10.9655	1.42e-16	0.477008	-0.45836	3.54271	1.15589	0.856271	9	FALSE
ENSG00000175318	GRAMD2A	0.0473971	7	7	0.0320097	Artery_Aorta	0.95394	Brain_Cortex	1.27712	0.715627	0.715627	-2.14429	0.437065	-1.07187	1.10325	7	FALSE
ENSG00000052749	RRP12	0.0474269	34	9	0.00121827	Thyroid	0.961334	Brain_Putamen_basal_ganglia	20.9142	2.04e-15	0.722809	-3.23457	2.23502	-1.05004	0.80635	9	FALSE
ENSG00000139350	NEDD1	0.0474516	6	4	0.0219346	Testis	0.965342	Artery_Aorta	3.54554	0.00714681	0.609739	-2.2915	0.86774	-0.0925913	1.11231	4	FALSE
ENSG00000174948	GPR149	0.0474773	1	1	0.0474773	Testis	0.0474773	Testis	1	1	1	-1.98202	-1.98202	-1.98202	NA	1	FALSE
ENSG00000165215	CLDN3	0.0474874	11	2	7.87e-06	Brain_Caudate_basal_ganglia	0.554313	Skin_Not_Sun_Exposed_Suprapubic	8.65236	5.64e-17	2.05093	-4.46881	2.03217	0.758226	1.77988	2	FALSE
ENSG00000232597	AC013727.1	0.047515	1	1	0.047515	Testis	0.047515	Testis	1	1	1	1.98168	1.98168	1.98168	NA	1	FALSE
ENSG00000114648	KLHL18	0.0475371	10	7	0.00736333	Cells_EBV-transformed_lymphocytes	0.860384	Brain_Cerebellar_Hemisphere	4.81093	0.00883699	0.194556	-2.67995	0.735859	-0.407762	1.01733	7	FALSE
ENSG00000225921	NOL7	0.0475493	2	2	0.0190628	Prostate	0.52626	Artery_Aorta	1.05849	0.941513	0.941513	-2.3443	0.633726	-0.855287	2.10578	2	FALSE
ENSG00000099381	SETD1A	0.0475631	5	5	0.0343804	Stomach	0.609908	Esophagus_Mucosa	2.23443	0.312697	0.312697	-2.11558	1.36746	-0.769324	1.36795	5	FALSE
ENSG00000144339	TMEFF2	0.0475829	24	8	0.0137476	Uterus	0.923492	Small_Intestine_Terminal_Ileum	14.439	6.54e-17	0.680479	-2.251	2.46379	-0.525874	1.09971	8	FALSE
ENSG00000277526	AC245123.1	0.0475993	12	8	0.0294573	Brain_Cerebellum	0.99182	Kidney_Cortex	4.36976	0.0029394	0.286831	-2.17731	0.949454	-0.710146	0.914424	8	FALSE
ENSG00000088179	PTPN4	0.0476137	9	8	0.000452146	Brain_Cortex	0.732811	Ovary	2.35805	0.263325	0.263325	-3.50761	0.690231	-0.511804	1.40905	8	FALSE
ENSG00000205186	FABP9	0.047625	2	1	0.047625	Breast_Mammary_Tissue	0.047625	Breast_Mammary_Tissue	1	1	1	-1.9807	0.665115	-0.657792	1.87087	1	FALSE
ENSG00000148908	RGS10	0.0476437	15	12	0.00907315	Esophagus_Gastroesophageal_Junction	0.880944	Thyroid	3.7405	0.0659765	0.23989	-1.38923	2.60929	-0.04724	1.12886	12	FALSE
ENSG00000177679	SRRM3	0.0476748	7	1	0.0476748	Esophagus_Muscularis	0.0476748	Esophagus_Muscularis	1	1	1	-1.33842	3.51261	1.10456	1.78351	1	FALSE
ENSG00000126870	WDR60	0.0476752	47	2	0.00271343	Brain_Caudate_basal_ganglia	0.772637	Heart_Left_Ventricle	39.7028	3.92e-15	1.50273	-2.99847	0.288927	-1.90753	0.645187	2	FALSE
ENSG00000258913	C14orf144	0.0476913	11	6	0.199389	Adrenal_Gland	0.933762	Brain_Anterior_cingulate_cortex_BA24	6.4171	9.15e-19	0.245956	-1.54702	1.28329	-0.371621	0.939601	6	FALSE
ENSG00000149571	KIRREL3	0.0477001	9	6	0.0277753	Brain_Spinal_cord_cervical_c-1	0.711287	Cells_Cultured_fibroblasts	1.99533	0.029904	0.813924	-3.23969	2.20045	0.593323	1.82482	6	FALSE
ENSG00000085872	CHERP	0.0477262	5	5	0.00692192	Testis	0.872564	Brain_Spinal_cord_cervical_c-1	1.12351	0.898639	0.898639	-0.95583	2.70058	0.484052	1.52079	5	FALSE
ENSG00000162510	MATN1	0.0477554	5	3	0.0625826	Small_Intestine_Terminal_Ileum	0.462262	Vagina	1.30736	0.702345	0.702345	-1.67338	1.86215	0.0208464	1.43338	3	FALSE
ENSG00000125810	CD93	0.0477921	7	7	0.0393286	Pancreas	0.910147	Adipose_Visceral_Omentum	2.25154	0.118156	0.118156	-1.18202	2.06073	0.343277	1.20987	7	FALSE
ENSG00000159055	MIS18A	0.047807	3	2	0.013821	Skin_Not_Sun_Exposed_Suprapubic	0.748565	Brain_Hippocampus	1.07246	0.927535	0.927535	-0.713003	2.46188	0.689803	1.61933	2	FALSE
ENSG00000280920	HPVC1	0.0478875	2	2	0.0170176	Adrenal_Gland	0.0600489	Kidney_Cortex	1.57592	0.424076	0.424076	1.88043	2.38633	2.13338	0.35772	2	FALSE
ENSG00000121207	LRAT	0.0478916	9	7	0.0400319	Heart_Atrial_Appendage	0.53393	Uterus	2.65511	0.0603269	0.452657	-2.05342	0.937697	-1.18182	0.918861	7	FALSE
ENSG00000189362	NEMP2	0.048035	27	11	0.0511375	Cells_EBV-transformed_lymphocytes	0.930653	Esophagus_Gastroesophageal_Junction	8.61236	0.00220359	0.328026	-1.66202	1.95032	0.423593	1.19146	11	FALSE
ENSG00000117419	ERI3	0.0480427	7	1	0.0267077	Testis	0.0879311	Heart_Atrial_Appendage	5	2.29e-17	5	-1.2421	2.21576	1.23711	1.32799	1	FALSE
ENSG00000236392	AC100848.1	0.0480767	1	1	0.0480767	Testis	0.0480767	Testis	1	1	1	1.97669	1.97669	1.97669	NA	1	FALSE
ENSG00000010361	FUZ	0.0480825	22	11	0.0299087	Muscle_Skeletal	0.681081	Colon_Sigmoid	7.7082	6.39e-17	0.366473	-1.86993	2.1713	0.831138	1.11709	11	FALSE
ENSG00000225916	AC007879.2	0.04809	3	2	0.0197309	Testis	0.475367	Brain_Hippocampus	1.03511	0.964888	0.964888	-2.33143	0.713774	-0.764923	1.5245	2	FALSE
ENSG00000103671	TRIP4	0.0480997	34	18	0.0460959	Skin_Not_Sun_Exposed_Suprapubic	0.992714	Artery_Coronary	5.84276	4.4e-17	0.261988	-0.00913119	2.0723	1.28791	0.4568	18	FALSE
ENSG00000225493	LINC01107	0.0481347	1	1	0.0481347	Nerve_Tibial	0.0481347	Nerve_Tibial	1	1	1	1.97618	1.97618	1.97618	NA	1	FALSE
ENSG00000250863	AC110799.1	0.0482038	4	3	0.00786093	Brain_Cortex	0.629867	Testis	1.69422	0.309516	0.309516	-0.730917	2.65799	1.09642	1.51989	3	FALSE
ENSG00000155026	RSPH10B	0.0482055	14	10	0.0369482	Adrenal_Gland	0.822045	Prostate	2.27022	0.120901	0.120901	-2.43414	2.08634	0.193531	1.48336	10	FALSE
ENSG00000166896	ATP23	0.0482607	49	3	0.0143246	Cells_EBV-transformed_lymphocytes	0.114469	Colon_Transverse	35.8989	3.54e-15	1.57873	1.57842	2.44902	2.0778	0.205079	3	FALSE
ENSG00000272057	AC016575.1	0.0482971	5	2	0.0265318	Colon_Transverse	0.271245	Spleen	1.01475	0.985246	0.985246	-2.21834	1.55755	-0.660255	1.52776	2	FALSE
ENSG00000125285	SOX21	0.0483039	4	4	0.0117105	Testis	0.690455	Brain_Cerebellar_Hemisphere	1.21738	0.828393	0.828393	-2.52075	1.26891	-0.133789	1.76015	4	FALSE
ENSG00000174547	MRPL11	0.0483192	8	2	0.0182199	Brain_Cortex	0.172596	Brain_Nucleus_accumbens_basal_ganglia	1.29592	0.704081	0.704081	-0.742339	2.36112	1.20039	1.01023	2	FALSE
ENSG00000253733	LZTS1-AS1	0.0483214	1	1	0.0483214	Testis	0.0483214	Testis	1	1	1	-1.97453	-1.97453	-1.97453	NA	1	FALSE
ENSG00000226281	AL031123.1	0.0483649	4	2	0.0388882	Skin_Sun_Exposed_Lower_leg	0.238159	Esophagus_Mucosa	1.07521	0.924786	0.924786	0.26126	2.549	1.51381	1.00936	2	FALSE
ENSG00000093000	NUP50	0.0483883	31	7	0.00212024	Esophagus_Mucosa	0.904223	Kidney_Cortex	12.6261	3.64e-07	0.47985	-2.95148	3.07285	-0.18619	2.03466	7	FALSE
ENSG00000248528	LINC02058	0.0484141	2	1	0.0484141	Brain_Substantia_nigra	0.0484141	Brain_Substantia_nigra	1	1	1	-1.97372	-1.48342	-1.72857	0.346692	1	FALSE
ENSG00000078018	MAP2	0.0484235	11	10	0.048224	Thyroid	0.831579	Pancreas	3.08182	0.0180829	0.176533	-1.97539	1.0059	-0.604279	0.705072	10	FALSE
ENSG00000101448	EPPIN	0.0484961	3	3	0.00816825	Thyroid	0.835823	Testis	1.18103	0.6625	0.6625	-2.64503	0.207239	-1.26408	1.42828	3	FALSE
ENSG00000177181	RIMKLA	0.0485371	15	8	0.0376594	Artery_Tibial	0.916655	Adipose_Subcutaneous	5.41701	0.0129837	0.193854	-2.07854	0.841507	-0.324024	0.890483	8	FALSE
ENSG00000171729	TMEM51	0.0485448	24	14	0.00818607	Colon_Transverse	0.804337	Cells_EBV-transformed_lymphocytes	7.40493	0.00560496	0.338212	-2.6443	0.458663	-1.01597	0.841457	14	FALSE
ENSG00000186111	PIP5K1C	0.0485503	15	12	0.0157322	Pancreas	0.979513	Brain_Spinal_cord_cervical_c-1	3.9739	0.00607255	0.150841	-2.41507	1.90113	-0.23423	1.1061	12	FALSE
ENSG00000080189	SLC35C2	0.0485935	6	3	0.0457242	Skin_Sun_Exposed_Lower_leg	0.394494	Brain_Amygdala	1.24022	0.746715	0.746715	-1.99793	1.16843	-0.347114	1.27365	3	FALSE
ENSG00000184203	PPP1R2	0.0485944	11	6	0.149516	Colon_Sigmoid	0.798473	Esophagus_Mucosa	2.92931	0.014339	0.202564	-1.44124	1.69193	-0.366281	1.06324	6	FALSE
ENSG00000031003	FAM13B	0.0486117	13	9	0.00227529	Heart_Left_Ventricle	0.857567	Brain_Putamen_basal_ganglia	3.86928	0.0136579	0.226677	-3.05173	0.631865	-0.891492	1.25456	9	FALSE
ENSG00000176371	ZSCAN2	0.0486203	9	5	0.0635271	Artery_Tibial	0.917231	Skin_Sun_Exposed_Lower_leg	2.44997	0.0639038	0.417429	-1.85548	1.16275	-0.552327	1.16436	5	FALSE
ENSG00000169439	SDC2	0.0486472	9	4	0.00600516	Artery_Aorta	0.800346	Esophagus_Muscularis	2.96923	0.00201142	0.470936	-2.7475	1.17714	-0.892026	1.11594	4	FALSE
ENSG00000167930	FAM234A	0.0486735	30	8	0.041139	Liver	0.902277	Thyroid	16.2968	1.58e-15	0.674784	-1.84143	2.04213	0.552126	0.750447	8	FALSE
ENSG00000241369	LINC01192	0.048712	1	1	0.048712	Testis	0.048712	Testis	1	1	1	-1.9711	-1.9711	-1.9711	NA	1	FALSE
ENSG00000237896	AC005008.2	0.0487199	1	1	0.0487199	Testis	0.0487199	Testis	1	1	1	1.97104	1.97104	1.97104	NA	1	FALSE
ENSG00000273424	AL008582.1	0.0487261	3	1	0.0487261	Artery_Aorta	0.0487261	Artery_Aorta	1	1	1	-1.72637	1.97098	0.0142512	1.85812	1	FALSE
ENSG00000115993	TRAK2	0.0487613	11	7	0.0566733	Colon_Transverse	0.994864	Adipose_Subcutaneous	3.93684	0.0282053	0.217685	-1.90582	3.27916	-0.118771	1.37352	7	FALSE
ENSG00000143278	F13B	0.0487757	1	1	0.0487757	Testis	0.0487757	Testis	1	1	1	-1.97055	-1.97055	-1.97055	NA	1	FALSE
ENSG00000151743	AMN1	0.0487821	8	3	0.0214971	Minor_Salivary_Gland	0.657141	Adrenal_Gland	1.04134	0.92558	0.92558	-1.64523	2.29914	-0.146543	1.26119	3	FALSE
ENSG00000130299	GTPBP3	0.0488058	13	10	0.0471111	Muscle_Skeletal	0.769109	Minor_Salivary_Gland	1.99846	0.43415	0.43415	-0.479425	1.9853	0.892518	0.777717	10	FALSE
ENSG00000267057	LINC01905	0.0488262	2	2	0.0383308	Adipose_Visceral_Omentum	0.191441	Spleen	1.00773	0.992269	0.992269	1.30633	2.0713	1.68881	0.540917	2	FALSE
ENSG00000183023	SLC8A1	0.0488343	14	11	0.0483014	Artery_Coronary	0.831828	Pituitary	2.48028	0.128738	0.128738	-1.47825	1.97471	0.366013	1.07004	11	FALSE
ENSG00000168081	PNOC	0.0488741	2	1	0.0437602	Brain_Cerebellar_Hemisphere	0.0545375	Brain_Cerebellum	1.99954	0.000459335	1.99954	1.92254	2.01638	1.96946	0.0663535	1	FALSE
ENSG00000171532	NEUROD2	0.0488866	1	1	0.0488866	Brain_Hypothalamus	0.0488866	Brain_Hypothalamus	1	1	1	-1.96958	-1.96958	-1.96958	NA	1	FALSE
ENSG00000115657	ABCB6	0.0489754	4	3	0.0176479	Brain_Cerebellar_Hemisphere	0.354533	Testis	1.1574	0.828404	0.828404	-2.37292	1.70129	-0.260848	1.89683	3	FALSE
ENSG00000169957	ZNF768	0.0489782	13	5	0.0353158	Testis	0.933997	Muscle_Skeletal	9.23409	3.01e-18	0.30807	-2.10472	0.799001	-0.731803	0.711002	5	FALSE
ENSG00000166439	RNF169	0.0490139	5	1	0.0490139	Esophagus_Mucosa	0.0490139	Esophagus_Mucosa	1	1	1	0.799042	1.96847	1.40401	0.451807	1	FALSE
ENSG00000257194	AC126178.1	0.0491149	6	3	0.185516	Nerve_Tibial	0.85315	Testis	3.15789	0.000250505	0.113769	-2.14808	0.47221	-0.876453	0.913949	3	FALSE
ENSG00000070159	PTPN3	0.0491327	11	8	0.0360589	Pancreas	0.850282	Adipose_Visceral_Omentum	3.08327	0.0824673	0.197	-0.850131	2.09626	0.560201	0.871404	8	FALSE
ENSG00000163710	PCOLCE2	0.0491386	17	9	0.00323199	Pituitary	0.986006	Esophagus_Muscularis	7.45193	6.38e-18	0.26902	-1.7457	2.94477	-0.0925292	1.0091	9	FALSE
ENSG00000175920	DOK7	0.0491741	30	16	0.0338445	Brain_Anterior_cingulate_cortex_BA24	0.991042	Kidney_Cortex	7.86508	6.2e-16	0.321616	-2.01225	2.12192	0.45359	0.932735	16	FALSE
ENSG00000187821	HELT	0.0491762	6	4	0.0530611	Spleen	0.684025	Testis	3.24187	0.00908886	0.386317	-1.93442	0.766554	-0.446986	1.25107	4	FALSE
ENSG00000135698	MPHOSPH6	0.0492647	39	3	0.0219353	Nerve_Tibial	0.659851	Brain_Cerebellar_Hemisphere	28.6113	9.44e-06	1.84715	-2.29149	1.25116	-1.5338	0.799963	3	FALSE
ENSG00000172346	CSDC2	0.0492807	28	11	0.00535186	Lung	0.999913	Cells_Cultured_fibroblasts	10.3851	9.74e-16	0.422671	-2.78506	0.72048	-0.891331	0.9932	11	FALSE
ENSG00000080546	SESN1	0.049283	6	5	0.0101898	Prostate	0.885732	Cells_Cultured_fibroblasts	2.71111	0.0902134	0.265897	-1.14772	2.56932	0.979713	1.37543	5	FALSE
ENSG00000268655	AC008687.4	0.0493316	13	10	0.0161047	Cells_Cultured_fibroblasts	0.875282	Artery_Coronary	3.49567	6.02e-17	0.286551	-0.722686	2.40653	0.919228	0.930796	10	FALSE
ENSG00000170011	MYRIP	0.0493841	14	7	0.0115114	Adipose_Subcutaneous	0.962925	Skin_Not_Sun_Exposed_Suprapubic	6.4649	0.0113567	0.431056	-1.80224	2.52678	0.48226	0.948773	7	FALSE
ENSG00000228153	AL161793.1	0.0494051	1	1	0.0494051	Testis	0.0494051	Testis	1	1	1	-1.96508	-1.96508	-1.96508	NA	1	FALSE
ENSG00000164405	UQCRQ	0.0494327	4	2	0.0148764	Adipose_Subcutaneous	0.0299931	Muscle_Skeletal	1.93357	0.0664323	0.0664323	-0.585825	2.43537	0.898071	1.62691	2	FALSE
ENSG00000090857	PDPR	0.0494536	18	4	0.0134856	Skin_Sun_Exposed_Lower_leg	0.642568	Esophagus_Gastroesophageal_Junction	13.5016	5.63e-18	0.740056	-2.47068	-0.464112	-1.63333	0.568126	4	FALSE
ENSG00000133030	MPRIP	0.0494867	15	13	0.0498838	Nerve_Tibial	0.951221	Whole_Blood	3.7331	0.0674926	0.131683	-1.96096	1.69898	-0.11323	1.09452	13	FALSE
ENSG00000253682	AC022695.2	0.0495037	1	1	0.0495037	Testis	0.0495037	Testis	1	1	1	1.96423	1.96423	1.96423	NA	1	FALSE
ENSG00000204362	AL590644.1	0.0495747	3	2	0.0143032	Esophagus_Mucosa	0.927663	Skin_Sun_Exposed_Lower_leg	1.00005	0.999946	0.999946	0.0907856	2.44956	0.927333	1.32044	2	FALSE
ENSG00000137804	NUSAP1	0.0495882	26	5	0.0136377	Adipose_Visceral_Omentum	0.576475	Esophagus_Gastroesophageal_Junction	13.0329	2.37e-17	0.542867	0.558541	2.46667	1.46523	0.433292	5	FALSE
ENSG00000146700	SSC4D	0.0495966	18	7	0.00117267	Pancreas	0.89388	Esophagus_Mucosa	7.26318	4.68e-17	0.755809	-2.16476	3.24545	-0.12634	1.97039	7	FALSE
ENSG00000107949	BCCIP	0.049611	5	3	0.0105081	Brain_Cerebellum	0.0284552	Testis	2.27114	0.133242	0.133242	-0.0533012	2.55865	1.65017	1.06105	3	FALSE
ENSG00000270076	AF131215.7	0.0496454	3	1	0.0496454	Artery_Aorta	0.0496454	Artery_Aorta	1	1	1	-1.96301	2.42271	-0.0980079	2.2652	1	FALSE
ENSG00000049246	PER3	0.0496675	4	2	0.0767361	Whole_Blood	0.0843936	Cells_Cultured_fibroblasts	1.01767	0.982327	0.982327	-1.72574	1.76995	-0.217377	1.53013	2	FALSE
ENSG00000139540	SLC39A5	0.0496815	2	1	0.0496815	Pancreas	0.0496815	Pancreas	1	1	1	-1.40991	1.9627	0.276395	2.38479	1	FALSE
ENSG00000196152	ZNF79	0.0496965	35	6	0.0104463	Cells_Cultured_fibroblasts	0.858686	Brain_Anterior_cingulate_cortex_BA24	23.162	2.25e-15	0.91842	-2.5607	0.411709	-1.71562	0.583906	6	FALSE
ENSG00000155100	OTUD6B	0.0497346	14	9	0.00783774	Small_Intestine_Terminal_Ileum	0.647585	Minor_Salivary_Gland	3.7771	0.0694191	0.299225	-2.65898	0.622595	-1.58694	0.926969	9	FALSE
ENSG00000130701	RBBP8NL	0.0498058	5	3	0.0372745	Brain_Cortex	0.526921	Colon_Transverse	1.29746	0.701675	0.701675	-2.24367	-0.632713	-1.6902	0.636366	3	FALSE
ENSG00000138035	PNPT1	0.0498075	10	5	0.0136509	Brain_Cerebellum	0.978629	Brain_Cerebellar_Hemisphere	3.49532	9.05e-17	0.530096	-2.46632	1.28365	-0.815824	1.05839	5	FALSE
ENSG00000260343	LINC01043	0.0498445	1	1	0.0498445	Testis	0.0498445	Testis	1	1	1	-1.9613	-1.9613	-1.9613	NA	1	FALSE
ENSG00000237289	CKMT1B	0.0498495	2	1	0.0498495	Brain_Cerebellar_Hemisphere	0.0498495	Brain_Cerebellar_Hemisphere	1	1	1	0.126818	1.96125	1.04404	1.29714	1	FALSE
ENSG00000107566	ERLIN1	0.0498884	6	5	0.00937719	Nerve_Tibial	0.362604	Brain_Hypothalamus	2.0398	0.179382	0.179382	-2.59799	2.58335	-0.173591	2.16731	5	FALSE
ENSG00000163539	CLASP2	0.0499815	4	2	0.0706413	Kidney_Cortex	0.132024	Brain_Substantia_nigra	1.07712	0.92288	0.92288	-1.50617	1.80778	0.373074	1.39595	2	FALSE
ENSG00000105538	RASIP1	0.0500354	18	7	0.0454844	Brain_Cerebellum	0.950808	Esophagus_Gastroesophageal_Junction	10.9849	1.72e-16	0.468068	-1.33359	2.00015	-0.0669277	1.08211	7	FALSE
ENSG00000165300	SLITRK5	0.0501059	9	8	0.00812219	Esophagus_Muscularis	0.761222	Cells_Cultured_fibroblasts	2.13964	0.369798	0.369798	-2.64695	0.303876	-1.27695	0.902604	8	FALSE
ENSG00000100150	DEPDC5	0.0501154	8	3	0.0287339	Lung	0.679303	Pituitary	3.4091	0.00386791	0.536724	-0.848766	2.18712	0.773125	1.18897	3	FALSE
ENSG00000205981	DNAJC19	0.0501303	4	1	0.0501303	Lung	0.0501303	Lung	1	1	1	-1.86999	1.95885	0.185558	1.59391	1	FALSE
ENSG00000184454	NCMAP	0.0501309	20	14	0.00796292	Nerve_Tibial	0.933487	Pituitary	6.79748	1.78e-16	0.280926	-2.65364	1.61653	0.226534	0.949799	14	FALSE
ENSG00000154553	PDLIM3	0.0501353	16	13	0.014926	Nerve_Tibial	0.922981	Esophagus_Mucosa	5.28999	0.000100069	0.202553	-1.73413	2.43417	0.975706	0.958603	13	FALSE
ENSG00000140557	ST8SIA2	0.0501723	5	3	0.048547	Thyroid	0.551454	Adipose_Subcutaneous	2.02353	0.021222	0.837094	-1.97255	0.609278	-0.884508	1.00116	3	FALSE
ENSG00000107625	DDX50	0.0501858	7	6	0.00590154	Breast_Mammary_Tissue	0.616525	Brain_Substantia_nigra	2.16742	0.0927998	0.0927998	-2.7532	0.500782	-0.973406	0.979415	6	FALSE
ENSG00000132356	PRKAA1	0.0501959	16	13	0.214975	Brain_Cerebellum	0.933205	Artery_Coronary	3.06927	0.112132	0.112132	-1.24	1.59652	-0.348491	0.778261	13	FALSE
ENSG00000226816	AC005082.1	0.0502429	39	7	0.000974094	Heart_Left_Ventricle	0.947878	Kidney_Cortex	22.5188	2.04e-15	0.762021	-0.0653716	3.2979	2.22907	0.623333	7	FALSE
ENSG00000205339	IPO7	0.050248	8	5	0.0265747	Liver	0.972333	Ovary	1.82246	0.334681	0.334681	-0.789395	2.21771	0.440093	0.976696	5	FALSE
ENSG00000100077	GRK3	0.0502867	11	7	0.0165953	Cells_Cultured_fibroblasts	0.951318	Esophagus_Mucosa	5.6672	0.0651227	0.243702	0.0610514	2.39555	1.0414	0.714355	7	FALSE
ENSG00000081870	HSPB11	0.0503977	14	8	0.012529	Esophagus_Mucosa	0.97754	Lung	6.86725	0.00238335	0.261836	-2.49688	1.56258	-0.853547	1.41669	8	FALSE
ENSG00000154079	SDHAF4	0.0504107	30	4	0.0212088	Muscle_Skeletal	0.93585	Brain_Amygdala	22.2859	3.23e-06	0.960129	-1.80635	2.30425	-0.165486	1.0502	4	FALSE
ENSG00000160678	S100A1	0.0504781	34	5	0.149344	Brain_Nucleus_accumbens_basal_ganglia	0.937044	Ovary	25.2257	2.47e-15	0.953841	-1.27705	1.44185	-0.77215	0.659476	5	FALSE
ENSG00000128602	SMO	0.0504889	13	8	0.0479403	Thyroid	0.940736	Cells_Cultured_fibroblasts	1.90716	0.353695	0.353695	-1.57742	1.9779	0.123194	1.10131	8	FALSE
ENSG00000249992	TMEM158	0.0505342	9	9	0.026858	Nerve_Tibial	0.896169	Brain_Cerebellar_Hemisphere	3.20255	0.146946	0.146946	-1.70903	2.21358	-0.0295586	1.29451	9	FALSE
ENSG00000128011	LRFN1	0.0505839	7	4	0.00304636	Adipose_Subcutaneous	0.832613	Skin_Not_Sun_Exposed_Suprapubic	2.00799	1.52e-18	0.895049	-2.98477	2.96302	-0.376558	1.93202	4	FALSE
ENSG00000132669	RIN2	0.0507249	12	6	0.0695422	Adipose_Visceral_Omentum	0.962542	Esophagus_Mucosa	7.21311	0.00632095	0.42599	-1.29292	1.81488	0.454481	0.887159	6	FALSE
ENSG00000163453	IGFBP7	0.0507312	23	12	0.0520577	Esophagus_Muscularis	0.950852	Esophagus_Mucosa	8.46289	4.38e-17	0.351623	-1.94266	1.70739	-0.0653555	1.04403	12	FALSE
ENSG00000145642	FAM159B	0.0507331	2	1	0.0507331	Pancreas	0.0507331	Pancreas	1	1	1	1.28558	1.95373	1.61966	0.472453	1	FALSE
ENSG00000160049	DFFA	0.0507413	24	13	0.0287201	Thyroid	0.847311	Cells_Cultured_fibroblasts	9.12555	5.12e-17	0.315943	-1.48455	2.18731	0.798024	1.04374	13	FALSE
ENSG00000246898	LINC00920	0.0507544	37	3	0.0229527	Spleen	0.785022	Pancreas	28.0232	2.75e-15	1.71523	-2.11503	2.27422	-0.843185	1.51328	3	FALSE
ENSG00000171872	KLF17	0.0507891	7	4	0.0907387	Cells_Cultured_fibroblasts	0.968106	Artery_Aorta	1.89677	0.193655	0.193655	-1.69151	1.9151	0.323065	1.29247	4	FALSE
ENSG00000243955	GSTA1	0.050793	19	11	0.0144822	Artery_Tibial	0.901719	Liver	4.02996	1.61e-16	0.346143	-2.44507	1.73225	0.252051	1.22281	11	FALSE
ENSG00000166024	R3HCC1L	0.050823	12	8	0.0153192	Cells_EBV-transformed_lymphocytes	0.800272	Nerve_Tibial	4.71691	0.00165335	0.289247	-2.42474	0.38119	-1.15262	0.78753	8	FALSE
ENSG00000171794	UTF1	0.0508418	4	1	0.0291535	Brain_Cerebellar_Hemisphere	0.0856161	Brain_Cerebellum	1.99465	0.00535248	1.99465	-3.42475	-1.71899	-2.63226	0.814887	1	FALSE
ENSG00000030582	GRN	0.0508476	23	5	0.0215048	Cells_Cultured_fibroblasts	0.973028	Brain_Anterior_cingulate_cortex_BA24	15.2532	5.73e-19	0.750176	-2.01725	2.299	0.889169	1.11231	5	FALSE
ENSG00000155096	AZIN1	0.0508509	9	5	0.0628619	Brain_Putamen_basal_ganglia	0.826738	Artery_Tibial	5.8176	0.00456473	0.298394	-1.32361	1.86017	-0.00916051	1.22604	5	FALSE
ENSG00000124171	PARD6B	0.0508898	20	10	0.149361	Pituitary	0.942847	Skin_Not_Sun_Exposed_Suprapubic	7.77881	4.39e-18	0.299555	-1.76884	1.10872	-0.562359	0.721824	10	FALSE
ENSG00000258144	LINC02406	0.0509055	6	4	0.142409	Brain_Cortex	0.543947	Brain_Nucleus_accumbens_basal_ganglia	2.37839	0.0147399	0.264138	-0.735027	1.64635	0.913927	0.88708	4	FALSE
ENSG00000137868	STRA6	0.0509251	7	5	0.00758049	Brain_Cortex	0.925828	Brain_Anterior_cingulate_cortex_BA24	2.26802	0.126434	0.126434	-0.843727	2.67021	0.889681	1.20026	5	FALSE
ENSG00000121057	AKAP1	0.0509374	22	17	0.11183	Muscle_Skeletal	0.938249	Skin_Not_Sun_Exposed_Suprapubic	3.69392	0.142558	0.142558	-1.59002	2.05777	0.183288	1.12788	17	FALSE
ENSG00000120832	MTERF2	0.0510371	12	8	0.0408924	Cells_Cultured_fibroblasts	0.673207	Adipose_Visceral_Omentum	4.17554	1.27e-16	0.153657	-2.04462	1.12107	-0.828677	0.969533	8	FALSE
ENSG00000196569	LAMA2	0.0510555	11	7	0.0132828	Brain_Caudate_basal_ganglia	0.970432	Cells_Cultured_fibroblasts	1.53405	0.47543	0.47543	-1.58319	2.4761	0.710612	1.26535	7	FALSE
ENSG00000116132	PRRX1	0.0511752	9	8	0.0306142	Brain_Anterior_cingulate_cortex_BA24	0.981123	Brain_Putamen_basal_ganglia	2.83871	0.131078	0.131078	-2.23436	0.0236604	-1.21276	0.829004	8	FALSE
ENSG00000214300	SPDYE3	0.0511909	6	3	0.0656343	Brain_Cortex	0.338957	Brain_Cerebellar_Hemisphere	1.39048	0.61899	0.61899	-1.84091	1.29946	0.509881	1.1758	3	FALSE
ENSG00000198685	LINC01565	0.051192	2	2	0.0164382	Spleen	0.681191	Lung	1.00993	0.990068	0.990068	-2.39904	-0.410838	-1.40494	1.40587	2	FALSE
ENSG00000271653	AC097359.3	0.0512112	3	2	0.0666552	Skin_Sun_Exposed_Lower_leg	0.10281	Cells_Cultured_fibroblasts	1.01378	0.986218	0.986218	-1.83399	2.02479	0.607392	2.12343	2	FALSE
ENSG00000196470	SIAH1	0.051248	4	4	0.0981496	Whole_Blood	0.961593	Small_Intestine_Terminal_Ileum	2.2578	0.122659	0.122659	0.0481543	1.65389	0.80351	0.871323	4	FALSE
ENSG00000104290	FZD3	0.051315	23	7	0.00854909	Liver	0.830532	Brain_Spinal_cord_cervical_c-1	11.3889	1.18e-16	0.405694	-2.62958	0.800621	-1.48163	0.800136	7	FALSE
ENSG00000174136	RGMB	0.0513593	26	12	0.0139508	Testis	0.878551	Esophagus_Gastroesophageal_Junction	9.20801	0.0165045	0.364115	-0.455323	2.45853	0.832523	0.623357	12	FALSE
ENSG00000116106	EPHA4	0.0515018	17	15	0.0607251	Brain_Cerebellar_Hemisphere	0.987747	Minor_Salivary_Gland	3.80333	0.040849	0.13768	-1.87549	0.778462	-0.811767	0.78311	15	FALSE
ENSG00000168333	C8orf22	0.0515478	13	7	0.0102805	Skin_Not_Sun_Exposed_Suprapubic	0.734498	Muscle_Skeletal	5.12276	0.00167989	0.178733	0.258591	2.56625	1.08365	0.625956	7	FALSE
ENSG00000181026	AEN	0.0516096	12	7	0.00376949	Colon_Sigmoid	0.957564	Skin_Sun_Exposed_Lower_leg	2.41167	0.123572	0.123572	-2.89683	1.55474	-0.0202604	1.19346	7	FALSE
ENSG00000162670	BRINP3	0.0516697	10	9	0.0738163	Skin_Sun_Exposed_Lower_leg	0.670451	Heart_Atrial_Appendage	3.52625	0.0556325	0.149918	-1.78775	1.72552	-0.145175	1.24643	9	FALSE
ENSG00000224592	AL139158.2	0.0516955	5	3	0.0323714	Skin_Sun_Exposed_Lower_leg	0.400873	Skin_Not_Sun_Exposed_Suprapubic	1.6586	0.410171	0.410171	-2.13979	1.81615	-0.271394	1.6093	3	FALSE
ENSG00000226792	C13orf42	0.051703	6	4	0.000567484	Adipose_Subcutaneous	0.228937	Testis	4.48658	0.050507	0.331157	-3.4467	1.2031	-1.61033	1.54124	4	FALSE
ENSG00000107929	LARP4B	0.0517069	9	4	0.0430517	Skin_Not_Sun_Exposed_Suprapubic	0.820315	Whole_Blood	2.635	3.31e-16	0.518466	-2.51465	1.84062	-0.30723	1.41635	4	FALSE
ENSG00000123384	LRP1	0.0517759	9	6	0.0189844	Artery_Aorta	0.670131	Colon_Transverse	3.48291	0.023577	0.140862	-1.06215	2.34584	1.0277	1.12345	6	FALSE
ENSG00000248533	AC034226.1	0.0518891	2	2	0.0692	Testis	0.0714561	Brain_Cerebellar_Hemisphere	1.10712	0.892877	0.892877	-1.80257	1.81711	0.0072718	2.5595	2	FALSE
ENSG00000172497	ACOT12	0.0518907	8	5	0.0263983	Artery_Aorta	0.552696	Liver	1.90495	0.417592	0.417592	-0.593725	2.2203	1.26561	1.0423	5	FALSE
ENSG00000255992	AC131009.1	0.0518933	4	2	0.0314504	Kidney_Cortex	0.316425	Pituitary	1.06106	0.938941	0.938941	-1.62768	2.15133	0.409083	1.59417	2	FALSE
ENSG00000099821	POLRMT	0.051939	19	3	0.00654	Adipose_Visceral_Omentum	0.927877	Thyroid	1.33503	0.710999	0.710999	-2.7194	0.713144	-0.335563	0.770281	3	FALSE
ENSG00000171954	CYP4F22	0.0519642	7	5	0.187854	Colon_Sigmoid	0.80807	Skin_Not_Sun_Exposed_Suprapubic	3.26435	0.0533892	0.301219	-1.22568	1.31696	0.137697	0.900646	5	FALSE
ENSG00000174227	PIGG	0.0519885	16	4	0.0289686	Colon_Transverse	0.558697	Uterus	11.1629	3.02e-17	0.535268	-2.35863	0.649703	-1.31161	0.830069	4	FALSE
ENSG00000164466	SFXN1	0.0520759	6	4	0.0412099	Nerve_Tibial	0.257902	Adipose_Subcutaneous	2.83143	0.0145428	0.113803	-1.62605	2.04141	-0.43661	1.60123	4	FALSE
ENSG00000185651	UBE2L3	0.0520937	15	2	0.0410867	Muscle_Skeletal	0.937577	Artery_Aorta	11.711	1.14e-17	0.999951	-2.04265	0.0783156	-1.51773	0.558101	2	FALSE
ENSG00000240842	AC099328.2	0.0521416	1	1	0.0521416	Testis	0.0521416	Testis	1	1	1	1.94196	1.94196	1.94196	NA	1	FALSE
ENSG00000261475	LINC02190	0.0522015	1	1	0.0522015	Testis	0.0522015	Testis	1	1	1	-1.94147	-1.94147	-1.94147	NA	1	FALSE
ENSG00000271869	AC026979.3	0.0522472	5	3	0.11627	Colon_Sigmoid	0.292418	Whole_Blood	1.49021	0.503341	0.503341	-1.11253	1.57062	-0.0791447	1.14419	3	FALSE
ENSG00000270111	AL583859.2	0.0522657	3	1	0.0522657	Brain_Cortex	0.0522657	Brain_Cortex	1	1	1	-0.345803	1.94094	0.523205	1.23819	1	FALSE
ENSG00000163075	CFAP221	0.0522796	5	4	0.0324627	Kidney_Cortex	0.902851	Thyroid	2.83053	0.0485443	0.123957	-0.237213	2.13867	0.643303	0.908615	4	FALSE
ENSG00000109265	KIAA1211	0.0523011	17	15	0.00371265	Spleen	0.8835	Brain_Nucleus_accumbens_basal_ganglia	3.97545	0.0616285	0.154986	-2.9016	-0.146534	-1.15908	0.785272	15	FALSE
ENSG00000115685	PPP1R7	0.0523159	9	4	0.00548145	Lung	0.914668	Thyroid	3.30604	0.0146726	0.657191	-0.929857	2.77729	0.275466	1.07777	4	FALSE
ENSG00000163785	RYK	0.0523344	16	7	0.0837499	Esophagus_Mucosa	0.914819	Cells_Cultured_fibroblasts	6.60689	0.000730413	0.511024	-1.72933	2.44452	-0.419981	1.27142	7	FALSE
ENSG00000107745	MICU1	0.0523645	17	7	0.00495236	Brain_Cortex	0.938027	Testis	9.88032	9.07e-18	0.331783	-1.50736	2.81012	-0.38102	1.15297	7	FALSE
ENSG00000106635	BCL7B	0.0523683	21	9	0.019393	Esophagus_Gastroesophageal_Junction	0.68098	Pituitary	11.7409	3.6e-17	0.399835	-2.33789	0.411126	-1.69941	0.690577	9	FALSE
ENSG00000125703	ATG4C	0.0523967	13	9	0.0454502	Ovary	0.791878	Adrenal_Gland	6.4863	0.0178763	0.230034	0.263873	2.00046	0.962895	0.479789	9	FALSE
ENSG00000138190	EXOC6	0.0524204	3	3	0.006608	Vagina	0.920263	Adipose_Subcutaneous	1.39248	0.608133	0.608133	-2.71598	0.100103	-1.07298	1.46567	3	FALSE
ENSG00000253130	AC114550.1	0.0524438	1	1	0.0524438	Thyroid	0.0524438	Thyroid	1	1	1	1.93947	1.93947	1.93947	NA	1	FALSE
ENSG00000149292	TTC12	0.0524706	49	4	0.000228885	Heart_Left_Ventricle	0.356196	Vagina	29.1566	0.000346086	1.52125	-1.09545	3.6848	2.32244	0.886146	4	FALSE
ENSG00000235098	ANKRD65	0.0524799	44	15	0.0251335	Small_Intestine_Terminal_Ileum	0.799335	Brain_Anterior_cingulate_cortex_BA24	7.85438	7.32e-16	0.285374	-2.53806	1.29131	-1.17881	0.76956	15	FALSE
ENSG00000082014	SMARCD3	0.0524945	10	6	0.0814396	Liver	0.959217	Esophagus_Gastroesophageal_Junction	2.52335	0.136978	0.136978	-1.04556	1.74239	0.306308	0.865471	6	FALSE
ENSG00000215305	VPS16	0.0525072	28	8	0.017004	Ovary	0.975702	Testis	14.6252	1.3e-15	0.491443	-2.38662	1.41747	0.276175	0.775783	8	FALSE
ENSG00000157916	RER1	0.0525216	7	5	0.0115717	Esophagus_Mucosa	0.526776	Brain_Cerebellar_Hemisphere	3.36929	0.0226471	0.307665	-2.52494	-0.632935	-1.70167	0.631828	5	FALSE
ENSG00000162687	KCNT2	0.0525785	9	4	0.0553319	Adipose_Subcutaneous	0.780042	Nerve_Tibial	5.76787	0.00871033	0.335821	-2.26169	0.279264	-1.07751	0.739522	4	FALSE
ENSG00000263874	LINC00672	0.0525843	38	13	0.00369701	Brain_Amygdala	0.921929	Skin_Sun_Exposed_Lower_leg	11.0427	0.000235523	0.422685	-0.240726	2.90292	0.949174	0.711164	13	FALSE
ENSG00000175573	C11orf68	0.0527079	4	3	0.117119	Esophagus_Mucosa	0.264671	Brain_Cerebellum	1.69813	0.377102	0.377102	-2.26428	1.56301	-0.28821	1.90939	3	FALSE
ENSG00000121335	PRB2	0.0527409	12	5	0.0736529	Brain_Cortex	0.966018	Brain_Nucleus_accumbens_basal_ganglia	6.10667	0.00624458	0.300024	-1.78876	1.20909	-0.6251	0.813442	5	FALSE
ENSG00000055813	CCDC85A	0.0527853	12	10	0.0239742	Thyroid	0.833126	Artery_Aorta	3.55801	0.00360877	0.14522	-1.35633	2.25754	0.763412	1.17055	10	FALSE
ENSG00000101104	PABPC1L	0.0527888	29	11	0.0374831	Brain_Putamen_basal_ganglia	0.954491	Artery_Aorta	11.1046	2.57e-05	0.389087	-2.01905	2.08046	0.411457	1.21473	11	FALSE
ENSG00000185049	NELFA	0.0527953	9	6	0.0239933	Muscle_Skeletal	0.883982	Esophagus_Mucosa	2.83261	0.0367316	0.147998	-1.56142	2.25724	0.384965	1.1491	6	FALSE
ENSG00000101349	PAK5	0.0528109	14	11	0.068467	Esophagus_Gastroesophageal_Junction	0.880253	Testis	2.08802	0.12639	0.12639	-1.82192	1.64405	0.00263783	1.19043	11	FALSE
ENSG00000178498	DTX3	0.0528239	7	4	0.000153704	Brain_Caudate_basal_ganglia	0.489897	Cells_Cultured_fibroblasts	1.99612	0.00884766	0.928089	-1.91518	3.78501	0.889732	1.83135	4	FALSE
ENSG00000205795	CYS1	0.0528372	9	7	0.00269279	Testis	0.784046	Thyroid	2.83898	0.115508	0.115508	-0.167816	3.00079	1.19652	1.0941	7	FALSE
ENSG00000108106	UBE2S	0.0528981	4	2	0.047714	Brain_Substantia_nigra	0.158903	Esophagus_Mucosa	1.00466	0.995335	0.995335	-1.97991	1.40877	-0.330716	1.80072	2	FALSE
ENSG00000128578	STRIP2	0.0529345	16	7	0.0127926	Pituitary	0.802391	Testis	7.06783	2.36e-16	0.364772	-2.48949	0.756451	-1.2527	0.912566	7	FALSE
ENSG00000110619	CARS	0.0529356	10	5	0.0228479	Skin_Sun_Exposed_Lower_leg	0.279592	Artery_Tibial	4.32375	2.22e-17	0.440639	-2.27597	0.340489	-1.41304	0.69198	5	FALSE
ENSG00000117620	SLC35A3	0.0529961	12	7	0.0436004	Lung	0.981686	Heart_Atrial_Appendage	7.21496	7.07e-17	0.265773	0.0229558	2.01791	0.73995	0.579736	7	FALSE
ENSG00000275198	AL512791.2	0.0530011	29	3	0.00510553	Brain_Nucleus_accumbens_basal_ganglia	0.666468	Esophagus_Muscularis	22.729	5.3e-16	1.11656	-2.8003	-0.431	-1.52368	0.544924	3	FALSE
ENSG00000259268	AC007950.1	0.053011	1	1	0.053011	Whole_Blood	0.053011	Whole_Blood	1	1	1	1.93483	1.93483	1.93483	NA	1	FALSE
ENSG00000236427	AL589986.2	0.0530338	4	4	0.27882	Heart_Left_Ventricle	0.476269	Testis	2.07665	0.262114	0.262114	-0.768669	1.08297	0.118427	0.995803	4	FALSE
ENSG00000069482	GAL	0.0530784	9	5	0.0649428	Whole_Blood	0.76319	Brain_Cerebellum	3.20869	0.0872392	0.130534	-1.84565	0.246529	-0.625186	0.606905	5	FALSE
ENSG00000149972	CNTN5	0.0530976	8	5	0.0224104	Pituitary	0.499301	Artery_Aorta	1.28823	0.692402	0.692402	-2.28334	1.12612	-0.857381	1.03389	5	FALSE
ENSG00000169402	RSPH10B2	0.0530983	4	3	0.0166785	Testis	0.47778	Pituitary	1.56902	0.439984	0.439984	-0.233595	2.39372	0.996737	1.08965	3	FALSE
ENSG00000186104	CYP2R1	0.0531258	13	10	0.0957548	Thyroid	0.811039	Kidney_Cortex	2.22391	5.79e-17	0.35056	-1.53342	1.66579	0.282583	1.0722	10	FALSE
ENSG00000139266	44629	0.0531648	3	1	0.0531648	Thyroid	0.0531648	Thyroid	1	1	1	-2.1064	1.93358	0.243282	2.09915	1	FALSE
ENSG00000115419	GLS	0.0531729	27	5	0.00355407	Breast_Mammary_Tissue	0.566819	Uterus	20.4096	0.000104011	0.703362	-0.990888	2.91525	1.98712	0.795901	5	FALSE
ENSG00000164172	MOCS2	0.0531943	23	13	0.00234698	Lung	0.924597	Whole_Blood	8.16132	0.00384213	0.314214	-0.818418	3.0424	1.16829	0.889076	13	FALSE
ENSG00000184602	SNN	0.0532044	20	8	0.00187573	Skin_Not_Sun_Exposed_Suprapubic	0.948629	Whole_Blood	8.41586	2.93e-05	0.372796	-1.30132	3.10923	1.05991	0.965934	8	FALSE
ENSG00000174989	FBXW8	0.0532544	24	15	0.02401	Esophagus_Mucosa	0.926872	Heart_Atrial_Appendage	5.25933	5.17e-17	0.333154	-2.25697	0.718417	-1.0466	0.611026	15	FALSE
ENSG00000231971	AL078590.2	0.0532567	7	6	0.00945342	Cells_Cultured_fibroblasts	0.995704	Spleen	2.65572	0.0741611	0.317203	-0.838024	2.59521	0.56068	1.28043	6	FALSE
ENSG00000197253	TPSB2	0.0532568	40	6	0.036716	Vagina	0.999783	Brain_Spinal_cord_cervical_c-1	25.2896	2.41e-15	0.871471	-0.435721	2.08891	0.890776	0.67666	6	FALSE
ENSG00000137815	RTF1	0.0532642	5	5	0.102609	Muscle_Skeletal	0.776133	Brain_Cortex	2.05014	0.275386	0.275386	-1.63234	1.11749	-0.338925	1.05969	5	FALSE
ENSG00000254211	LINC01485	0.053309	2	2	0.0167896	Adipose_Subcutaneous	0.664637	Adrenal_Gland	1.02206	0.977944	0.977944	-2.39128	0.433521	-0.978881	1.99744	2	FALSE
ENSG00000158292	GPR153	0.0533538	14	9	0.0238597	Brain_Putamen_basal_ganglia	0.975619	Muscle_Skeletal	5.26681	0.0184842	0.23272	-1.98472	2.25938	-0.253602	1.18428	9	FALSE
ENSG00000182134	TDRKH	0.0533585	34	9	0.00413002	Adrenal_Gland	0.899626	Prostate	17.5641	1.57e-15	0.682186	-0.165086	2.86806	1.78862	0.78317	9	FALSE
ENSG00000203801	LINC00222	0.053395	11	8	0.0121532	Brain_Caudate_basal_ganglia	0.969828	Vagina	3.84494	0.0298868	0.205213	-1.72154	2.50766	0.659834	1.21241	8	FALSE
ENSG00000268751	SCGB1B2P	0.0535026	33	22	0.0136273	Brain_Cerebellum	0.919615	Vagina	5.31537	3.99e-16	0.20255	-2.46694	0.730032	-0.72524	0.785315	22	FALSE
ENSG00000248787	AC092903.2	0.0536107	15	10	0.0352612	Artery_Aorta	0.939652	Brain_Nucleus_accumbens_basal_ganglia	2.37208	0.210729	0.210729	-2.10535	-0.0446205	-0.992502	0.629799	10	FALSE
ENSG00000168528	SERINC2	0.0536148	32	20	0.0230901	Testis	0.983466	Brain_Cerebellum	4.50703	3.13e-16	0.164383	-0.284827	2.27194	0.808409	0.658019	20	FALSE
ENSG00000227925	LINC01655	0.0537482	1	1	0.0537482	Adipose_Subcutaneous	0.0537482	Adipose_Subcutaneous	1	1	1	1.92886	1.92886	1.92886	NA	1	FALSE
ENSG00000282916	AP003171.3	0.0537919	1	1	0.0537919	Testis	0.0537919	Testis	1	1	1	-1.92851	-1.92851	-1.92851	NA	1	FALSE
ENSG00000168995	SIGLEC7	0.0538044	23	6	0.0395183	Adrenal_Gland	0.988902	Small_Intestine_Terminal_Ileum	16.9683	1.86e-17	0.599957	-2.28054	1.84629	-0.828346	0.938579	6	FALSE
ENSG00000108417	KRT37	0.0538362	2	2	0.0161467	Skin_Not_Sun_Exposed_Suprapubic	0.0623381	Skin_Sun_Exposed_Lower_leg	1.70451	0.29549	0.29549	1.86388	2.40558	2.13473	0.383039	2	FALSE
ENSG00000132207	SLX1A	0.0538376	3	3	0.246449	Whole_Blood	0.972795	Cells_Cultured_fibroblasts	2.12044	0.19606	0.19606	-0.624857	1.15902	0.189421	0.902022	3	FALSE
ENSG00000225880	LINC00115	0.0539136	33	12	0.0200801	Cells_EBV-transformed_lymphocytes	0.959353	Breast_Mammary_Tissue	3.60641	9.21e-18	0.210015	-1.5688	2.32485	-0.0806488	0.952142	12	FALSE
ENSG00000160271	RALGDS	0.0539872	16	10	0.0412967	Cells_EBV-transformed_lymphocytes	0.926432	Kidney_Cortex	4.22659	4.6e-16	0.260065	-2.31425	1.31962	-0.533717	1.17592	10	FALSE
ENSG00000181444	ZNF467	0.0540702	30	20	0.00640413	Small_Intestine_Terminal_Ileum	0.932757	Pancreas	6.15811	0.0236636	0.276524	-2.72634	1.25306	-0.840136	0.909683	20	FALSE
ENSG00000253832	AC107373.1	0.0541852	1	1	0.0541852	Adipose_Subcutaneous	0.0541852	Adipose_Subcutaneous	1	1	1	-1.92535	-1.92535	-1.92535	NA	1	FALSE
ENSG00000168175	MAPK1IP1L	0.0541969	9	6	0.0277345	Skin_Sun_Exposed_Lower_leg	0.744969	Esophagus_Gastroesophageal_Junction	3.36856	8.44e-17	0.395801	-2.20102	0.595545	-1.02308	0.999606	6	FALSE
ENSG00000271425	NBPF10	0.05423	37	11	0.0895205	Pituitary	0.962339	Prostate	6.45127	6.96e-18	0.230038	-1.6381	1.69793	0.138097	0.998437	11	FALSE
ENSG00000185379	RAD51D	0.0542562	8	7	0.00568766	Heart_Atrial_Appendage	0.577979	Brain_Nucleus_accumbens_basal_ganglia	1.46978	0.559991	0.559991	-0.656009	2.76527	1.1086	1.04097	7	FALSE
ENSG00000145826	LECT2	0.0543158	3	3	0.223971	Testis	0.955365	Brain_Caudate_basal_ganglia	2.73285	0.0994204	0.0994204	-0.236937	1.21604	0.345024	0.768406	3	FALSE
ENSG00000226328	NUP50-AS1	0.0543262	34	5	0.00941164	Brain_Cortex	0.974893	Muscle_Skeletal	23.9206	2.23e-15	0.906879	-2.59673	2.42208	0.416463	1.15238	5	FALSE
ENSG00000254661	AC009869.1	0.0544121	2	2	0.0699912	Testis	0.146901	Artery_Tibial	1.0763	0.923703	0.923703	-1.45057	1.81197	0.180701	2.30696	2	FALSE
ENSG00000196990	FAM163B	0.0544129	10	6	0.00274867	Colon_Sigmoid	0.890301	Testis	2.52538	0.0464988	0.451623	-2.99453	0.914199	-0.441566	1.15972	6	FALSE
ENSG00000147437	GNRH1	0.0544286	4	3	0.0251483	Nerve_Tibial	0.592006	Artery_Tibial	1.5173	0.562198	0.562198	-0.61364	2.23912	0.74134	1.52728	3	FALSE
ENSG00000183638	RP1L1	0.0544634	11	8	0.0659024	Nerve_Tibial	0.430969	Esophagus_Muscularis	3.05505	0.00413072	0.340073	-2.32261	-0.787535	-1.37793	0.500935	8	FALSE
ENSG00000128245	YWHAH	0.0545098	9	6	0.0318265	Skin_Sun_Exposed_Lower_leg	0.947376	Cells_EBV-transformed_lymphocytes	4.32686	8.57e-17	0.189846	-0.928431	2.14658	0.478161	0.858042	6	FALSE
ENSG00000135362	PRR5L	0.0545581	24	14	0.0297691	Brain_Spinal_cord_cervical_c-1	0.970513	Prostate	9.00452	0.00418184	0.314287	-2.17315	2.0241	-0.267985	0.877462	14	FALSE
ENSG00000061455	PRDM6	0.0545591	13	12	0.0120146	Artery_Aorta	0.931733	Heart_Left_Ventricle	2.40358	0.275932	0.275932	-2.51172	1.34094	-0.333392	1.07886	12	FALSE
ENSG00000198003	CCDC151	0.0545803	3	2	0.0626043	Thyroid	0.160452	Spleen	1.06748	0.932519	0.932519	-1.86199	-0.0179812	-1.09451	0.960065	2	FALSE
ENSG00000213965	NUDT19	0.0546235	32	4	0.017258	Thyroid	0.501722	Prostate	26.8057	1e-06	0.912984	-2.38117	0.671782	-1.61556	0.60811	4	FALSE
ENSG00000168634	WFDC13	0.0547787	9	2	0.0372295	Colon_Sigmoid	0.5655	Nerve_Tibial	6.83015	0.000183789	0.828056	0.574691	2.08324	1.43591	0.551788	2	FALSE
ENSG00000169169	CPT1C	0.0548085	31	5	0.0341871	Whole_Blood	0.98112	Colon_Transverse	19.3182	1.41e-15	0.692118	-2.35587	1.59627	0.447195	0.974133	5	FALSE
ENSG00000186474	KLK12	0.0548838	9	3	0.04157	Lung	0.617334	Small_Intestine_Terminal_Ileum	1.12733	0.877197	0.877197	-2.68803	0.499632	-1.96944	0.952194	3	FALSE
ENSG00000260102	LINC01070	0.0549474	2	2	0.0756392	Testis	0.738923	Adipose_Visceral_Omentum	1.77088	0.229116	0.229116	0.33328	1.77657	1.05492	1.02056	2	FALSE
ENSG00000236204	LINC01376	0.0549492	18	12	0.00839515	Brain_Spinal_cord_cervical_c-1	0.968061	Colon_Transverse	2.25951	0.323346	0.323346	-2.63575	2.15286	0.228276	1.20093	12	FALSE
ENSG00000253768	AC008663.1	0.054963	2	2	0.0169559	Cells_Cultured_fibroblasts	0.551345	Testis	1.11716	0.882842	0.882842	-2.38766	0.595746	-0.895959	2.10959	2	FALSE
ENSG00000116001	TIA1	0.0549824	2	1	0.0549824	Skin_Sun_Exposed_Lower_leg	0.0549824	Skin_Sun_Exposed_Lower_leg	1	1	1	-3.23755	-1.91902	-2.57828	0.932347	1	FALSE
ENSG00000122863	CHST3	0.0550295	24	7	0.0226603	Kidney_Cortex	0.996449	Colon_Transverse	13.9306	2.21e-16	0.571269	-1.65886	2.27911	-0.0975291	1.18138	7	FALSE
ENSG00000176170	SPHK1	0.055081	8	8	0.0444977	Thyroid	0.741563	Pancreas	2.13427	0.102578	0.102578	-2.00937	0.715644	-0.507887	0.848094	8	FALSE
ENSG00000144451	SPAG16	0.0551033	14	10	0.0147092	Cells_EBV-transformed_lymphocytes	0.767957	Spleen	2.02155	0.23333	0.23333	-2.13362	2.43946	0.240095	1.06631	10	FALSE
ENSG00000125877	ITPA	0.0551039	49	2	0.00156856	Brain_Cerebellum	0.580329	Cells_EBV-transformed_lymphocytes	40.3778	3.98e-15	2.92098	-3.16169	-0.552904	-2.14592	0.452074	2	FALSE
ENSG00000197568	HHLA3	0.055199	46	8	0.00489959	Brain_Spinal_cord_cervical_c-1	0.928819	Minor_Salivary_Gland	24.5395	2.4e-15	0.859929	-1.22837	2.81356	1.60599	0.819434	8	FALSE
ENSG00000172115	CYCS	0.0552431	2	2	0.0816296	Colon_Transverse	0.0867174	Cells_Cultured_fibroblasts	1.03012	0.969884	0.969884	-1.71297	1.74131	0.0141671	2.44255	2	FALSE
ENSG00000099995	SF3A1	0.0552575	10	7	0.0391407	Pancreas	0.662783	Liver	3.3289	6.78e-17	0.431101	-2.03159	2.0627	0.275212	1.48031	7	FALSE
ENSG00000011143	MKS1	0.0552671	15	6	0.00377254	Brain_Nucleus_accumbens_basal_ganglia	0.818839	Breast_Mammary_Tissue	9.79234	0.0020356	0.326508	-2.89658	1.37411	-0.807228	1.12615	6	FALSE
ENSG00000066926	FECH	0.0552918	19	15	0.0336442	Esophagus_Gastroesophageal_Junction	0.974057	Prostate	5.76548	0.019705	0.231745	-2.12431	2.00304	-0.559679	1.07022	15	FALSE
ENSG00000087495	PHACTR3	0.0553778	6	3	0.0828187	Brain_Cerebellum	0.947379	Brain_Cerebellar_Hemisphere	3.03792	0.013535	0.25698	-0.76978	1.73456	0.65785	0.926274	3	FALSE
ENSG00000254202	AC015522.1	0.0554553	1	1	0.0554553	Testis	0.0554553	Testis	1	1	1	1.91529	1.91529	1.91529	NA	1	FALSE
ENSG00000129071	MBD4	0.0554953	6	4	0.0086169	Heart_Atrial_Appendage	0.485117	Brain_Spinal_cord_cervical_c-1	1.45656	0.680775	0.680775	-2.62689	1.26032	-1.23695	1.44669	4	FALSE
ENSG00000256162	SMLR1	0.0554976	7	5	0.0236427	Testis	0.795657	Liver	2.64144	0.0121121	0.325351	-2.26289	0.258972	-1.42244	0.890621	5	FALSE
ENSG00000214954	LRRC69	0.0555317	21	8	0.00306054	Skin_Sun_Exposed_Lower_leg	0.987084	Prostate	12.203	0.000913441	0.416259	-0.927212	2.96159	1.45138	1.01436	8	FALSE
ENSG00000205056	LINC02397	0.055543	8	6	0.0127084	Colon_Sigmoid	0.792812	Spleen	2.26101	0.0533918	0.516046	-2.49184	0.26266	-0.689875	0.939175	6	FALSE
ENSG00000259240	MIR4713HG	0.0555851	2	1	0.0555851	Esophagus_Mucosa	0.0555851	Esophagus_Mucosa	1	1	1	-1.91427	1.80759	-0.0533421	2.63176	1	FALSE
ENSG00000134853	PDGFRA	0.0556234	5	5	0.0180484	Cells_Cultured_fibroblasts	0.69294	Artery_Tibial	1.49709	0.579864	0.579864	-2.36462	0.394868	-1.01547	1.01033	5	FALSE
ENSG00000179148	ALOXE3	0.0556452	2	1	0.0556452	Esophagus_Mucosa	0.0556452	Esophagus_Mucosa	1	1	1	0.349129	1.9138	1.13147	1.10639	1	FALSE
ENSG00000128310	GALR3	0.0557439	6	4	0.0558401	Thyroid	0.590686	Ovary	1.71424	0.350326	0.350326	0.0530479	1.91228	1.01392	0.759065	4	FALSE
ENSG00000184999	SLC22A10	0.0557594	5	3	0.0515361	Lung	0.680735	Brain_Caudate_basal_ganglia	2.07256	0.0360003	0.184244	-0.622237	1.94699	0.732456	0.994537	3	FALSE
ENSG00000164125	FAM198B	0.055767	17	9	0.053059	Brain_Anterior_cingulate_cortex_BA24	0.914728	Brain_Cerebellum	5.43721	2.39e-05	0.231676	-1.93444	1.0103	-0.479319	0.89754	9	FALSE
ENSG00000137573	SULF1	0.0557898	15	11	0.0315346	Artery_Tibial	0.977089	Cells_Cultured_fibroblasts	3.69668	0.0155965	0.182887	-2.15026	0.0243676	-1.0124	0.780817	11	FALSE
ENSG00000172086	KRCC1	0.0558008	12	4	0.0189121	Thyroid	0.99818	Breast_Mammary_Tissue	6.3562	4.91e-17	0.88311	-2.39413	0.646583	-1.27561	0.921402	4	FALSE
ENSG00000140287	HDC	0.0558195	7	5	0.0499529	Esophagus_Muscularis	0.670622	Vagina	1.76924	0.314684	0.314684	-1.96037	1.04184	-0.164157	1.03166	5	FALSE
ENSG00000141759	TXNL4A	0.055826	40	6	0.0108455	Brain_Putamen_basal_ganglia	0.950149	Liver	27.3475	2.68e-15	0.915058	-2.54764	0.06252	-1.54226	0.432062	6	FALSE
ENSG00000184271	POU6F1	0.0558804	14	11	0.072944	Artery_Aorta	0.945731	Nerve_Tibial	5.33141	0.0448126	0.199994	-1.79318	1.77906	-0.0730542	1.01552	11	FALSE
ENSG00000148377	IDI2	0.0558976	1	1	0.0558976	Muscle_Skeletal	0.0558976	Muscle_Skeletal	1	1	1	-1.91183	-1.91183	-1.91183	NA	1	FALSE
ENSG00000152270	PDE3B	0.0558989	2	1	0.0558989	Pancreas	0.0558989	Pancreas	1	1	1	-2.05796	1.91182	-0.073067	2.80706	1	FALSE
ENSG00000166796	LDHC	0.0559339	49	11	0.0266313	Kidney_Cortex	0.791308	Cells_EBV-transformed_lymphocytes	24.9842	2.42e-15	0.917363	-2.21688	1.27996	-1.35784	0.510482	11	FALSE
ENSG00000131043	AAR2	0.0560085	5	1	0.0560085	Whole_Blood	0.0560085	Whole_Blood	1	1	1	-1.42428	2.8619	1.35651	1.64317	1	FALSE
ENSG00000156831	NSMCE2	0.0560729	2	2	0.123457	Brain_Cortex	0.346643	Muscle_Skeletal	1.45395	0.546054	0.546054	-1.54042	0.941121	-0.299651	1.75472	2	FALSE
ENSG00000206559	ZCWPW2	0.056111	4	1	0.056111	Vagina	0.056111	Vagina	1	1	1	-2.08099	1.91017	-0.311453	1.65509	1	FALSE
ENSG00000108963	DPH1	0.0562328	41	2	0.007771	Whole_Blood	0.709558	Vagina	32.9864	3.24e-15	2.70583	-2.23161	2.66186	1.6447	0.815474	2	FALSE
ENSG00000181847	TIGIT	0.056244	7	6	0.0156341	Lung	0.919282	Colon_Sigmoid	2.81514	0.029937	0.175228	-2.41735	0.654891	-0.94919	1.1168	6	FALSE
ENSG00000170458	CD14	0.0562604	20	5	0.00096883	Adrenal_Gland	0.949115	Heart_Atrial_Appendage	11.6061	3.37e-17	0.765822	-3.29943	1.24512	-0.51132	1.02106	5	FALSE
ENSG00000136682	CBWD2	0.0563172	31	24	0.0292813	Brain_Spinal_cord_cervical_c-1	0.9776	Pituitary	3.52973	0.0110779	0.11957	-2.17968	1.7886	0.0547827	0.910078	24	FALSE
ENSG00000237361	TUSC8	0.0563927	8	3	0.164025	Minor_Salivary_Gland	0.744464	Liver	4.71573	0.0036298	0.360441	-0.325947	1.43585	0.661206	0.612038	3	FALSE
ENSG00000126562	WNK4	0.0564105	5	3	0.416296	Testis	0.870584	Esophagus_Mucosa	2.81608	0.000214604	0.0983491	-0.812865	-0.162917	-0.513142	0.308332	3	FALSE
ENSG00000204261	PSMB8-AS1	0.0564705	9	2	0.0315081	Colon_Transverse	0.299251	Whole_Blood	1.01006	0.989944	0.989944	-3.3961	2.69611	-0.796292	1.65499	2	FALSE
ENSG00000168564	CDKN2AIP	0.0564929	10	6	0.00154053	Esophagus_Mucosa	0.720458	Brain_Cerebellar_Hemisphere	1.74061	0.318191	0.318191	-3.16694	0.894373	-0.637844	1.11742	6	FALSE
ENSG00000122873	CISD1	0.0565068	27	14	0.0132646	Whole_Blood	0.652594	Brain_Hypothalamus	9.14814	6.54e-17	0.373827	-2.47659	1.86942	-1.29245	1.06795	14	FALSE
ENSG00000167004	PDIA3	0.056533	5	2	0.0152059	Colon_Sigmoid	0.131904	Esophagus_Muscularis	2.96503	9.77e-18	0.953197	0.389647	2.42744	1.62333	0.785448	2	FALSE
ENSG00000260274	AC068338.2	0.0565369	33	8	0.0380329	Heart_Left_Ventricle	0.701309	Brain_Cerebellar_Hemisphere	19.4271	1.89e-15	0.708242	-2.0745	1.90723	-1.42032	0.709374	8	FALSE
ENSG00000145708	CRHBP	0.0565899	20	6	0.0788512	Cells_EBV-transformed_lymphocytes	0.791186	Artery_Tibial	13.3349	2.12e-16	0.513489	-1.75739	1.30647	0.595638	0.781296	6	FALSE
ENSG00000241685	ARPC1A	0.0566207	7	3	0.027365	Thyroid	0.957863	Prostate	1.60976	0.392744	0.392744	-2.20627	0.769323	-0.408519	1.11975	3	FALSE
ENSG00000212643	ZRSR1	0.0566356	16	11	0.0478946	Lung	0.831859	Testis	3.15347	0.0728352	0.130743	-1.70351	1.9783	0.346993	1.22178	11	FALSE
ENSG00000177301	KCNA2	0.0566449	11	4	0.0278124	Esophagus_Muscularis	0.774372	Heart_Atrial_Appendage	6.47889	3.95e-18	0.244359	-2.19992	2.40274	-0.737547	1.2858	4	FALSE
ENSG00000198482	ZNF808	0.0566533	7	4	0.0670462	Cells_Cultured_fibroblasts	0.891515	Brain_Hypothalamus	1.31269	0.685705	0.685705	-2.24317	0.136387	-1.29488	0.81157	4	FALSE
ENSG00000272966	AC064836.2	0.0566608	13	7	0.00372469	Pituitary	0.836171	Skin_Sun_Exposed_Lower_leg	6.40119	4.81e-19	0.282361	-0.935065	2.90058	1.3908	1.05472	7	FALSE
ENSG00000204084	INPP5B	0.0566817	46	4	0.000236184	Esophagus_Mucosa	0.947986	Esophagus_Muscularis	32.2003	3.16e-15	1.19395	-3.67679	0.0943097	-2.05469	1.03451	4	FALSE
ENSG00000185372	OR2V1	0.056701	1	1	0.056701	Thyroid	0.056701	Thyroid	1	1	1	-1.90561	-1.90561	-1.90561	NA	1	FALSE
ENSG00000089916	GPATCH2L	0.056736	29	17	0.00581001	Minor_Salivary_Gland	0.98642	Artery_Tibial	7.85631	7.59e-17	0.275061	-1.66334	2.9002	0.917503	1.07435	17	FALSE
ENSG00000215790	SLC35E2	0.0567384	42	20	0.0587963	Muscle_Skeletal	0.991645	Adipose_Subcutaneous	6.97266	9.8e-06	0.252056	-1.65044	1.88971	0.423706	0.873123	20	FALSE
ENSG00000198246	SLC29A3	0.0567917	21	12	0.00159927	Testis	0.925852	Heart_Atrial_Appendage	5.62622	0.00165128	0.224811	-3.06929	3.15604	-0.638528	1.46956	12	FALSE
ENSG00000179772	FOXS1	0.0568077	7	6	0.0115909	Testis	0.952178	Muscle_Skeletal	2.55362	0.0303963	0.267814	-0.856492	2.52436	0.759717	1.1052	6	FALSE
ENSG00000104903	LYL1	0.0568379	5	3	0.0135727	Brain_Cerebellum	0.512399	Thyroid	2.36251	0.00518311	0.632261	-2.46838	1.55505	-0.6202	1.6511	3	FALSE
ENSG00000164385	LINC01600	0.0568537	24	5	0.0348188	Brain_Anterior_cingulate_cortex_BA24	0.950829	Pituitary	17.7086	8.05e-18	0.668152	-1.03234	2.45658	0.895543	0.785034	5	FALSE
ENSG00000267489	LINC01837	0.0568827	1	1	0.0568827	Spleen	0.0568827	Spleen	1	1	1	1.90421	1.90421	1.90421	NA	1	FALSE
ENSG00000132004	FBXW9	0.0568915	4	1	0.0568915	Pancreas	0.0568915	Pancreas	1	1	1	-0.267677	1.90414	1.17428	0.982513	1	FALSE
ENSG00000105700	KXD1	0.0569308	12	8	0.00545373	Lung	0.727924	Skin_Sun_Exposed_Lower_leg	1.6781	0.462835	0.462835	-1.83003	2.77894	-0.0600212	1.2815	8	FALSE
ENSG00000095564	BTAF1	0.0569758	11	6	0.04099	Cells_Cultured_fibroblasts	0.976244	Brain_Cerebellum	5.51541	1.43e-18	0.270937	-2.04363	1.96087	0.0894883	1.1584	6	FALSE
ENSG00000128309	MPST	0.0569822	13	8	0.0176593	Testis	0.897175	Liver	2.82579	0.0288713	0.291745	-1.68009	2.37269	-0.0633689	1.23581	8	FALSE
ENSG00000141384	TAF4B	0.056995	12	7	0.0845433	Esophagus_Muscularis	0.955717	Brain_Putamen_basal_ganglia	1.75801	0.2646	0.2646	-2.73872	1.72491	-0.246433	1.09056	7	FALSE
ENSG00000143320	CRABP2	0.0570127	7	6	0.0307013	Adrenal_Gland	0.450904	Testis	2.5942	0.0148794	0.150986	-1.16622	2.16092	0.673961	1.21737	6	FALSE
ENSG00000261014	LINC02165	0.0570309	1	1	0.0570309	Testis	0.0570309	Testis	1	1	1	-1.90307	-1.90307	-1.90307	NA	1	FALSE
ENSG00000229642	AC087857.1	0.0570751	1	1	0.0570751	Testis	0.0570751	Testis	1	1	1	1.90274	1.90274	1.90274	NA	1	FALSE
ENSG00000167360	OR51Q1	0.0570991	2	2	0.0210277	Brain_Cerebellum	0.726894	Testis	1.1212	0.878801	0.878801	-0.34926	2.30749	0.979113	1.8786	2	FALSE
ENSG00000255160	AC009652.1	0.0571097	5	4	0.00468797	Skin_Sun_Exposed_Lower_leg	0.975748	Lung	1.34763	0.656967	0.656967	-0.960351	2.82773	0.812366	1.51922	4	FALSE
ENSG00000188660	LINC00319	0.0571195	2	1	0.0571195	Stomach	0.0571195	Stomach	1	1	1	0.155065	1.90239	1.02873	1.23555	1	FALSE
ENSG00000258717	AL132711.1	0.0571348	2	1	0.0571348	Testis	0.0571348	Testis	1	1	1	0.166796	1.90228	1.03454	1.22717	1	FALSE
ENSG00000149600	COMMD7	0.0571418	28	14	0.0404254	Testis	0.979847	Heart_Atrial_Appendage	9.4438	8.82e-16	0.338614	-0.955133	2.04938	0.51875	0.844515	14	FALSE
ENSG00000104299	INTS9	0.0571431	5	2	0.0184922	Nerve_Tibial	0.452933	Artery_Tibial	1.1426	0.857399	0.857399	-2.35561	2.60099	0.0842791	1.86342	2	FALSE
ENSG00000168913	ENHO	0.0571619	8	5	0.0317638	Brain_Hypothalamus	0.820663	Prostate	2.85832	0.0224661	0.393852	-2.14737	1.52889	-0.820185	1.24159	5	FALSE
ENSG00000106648	GALNTL5	0.0571918	7	4	0.286146	Brain_Anterior_cingulate_cortex_BA24	0.945336	Brain_Nucleus_accumbens_basal_ganglia	3.21424	0.0297476	0.244331	-1.06661	0.998966	-0.0124552	0.79033	4	FALSE
ENSG00000159199	ATP5G1	0.0573426	21	7	0.102361	Cells_Cultured_fibroblasts	0.923916	Nerve_Tibial	11.9278	3.83e-16	0.475502	-1.46323	1.92103	0.852853	0.86376	7	FALSE
ENSG00000253364	AL928742.1	0.0573723	3	3	0.0216135	Whole_Blood	0.327883	Small_Intestine_Terminal_Ileum	1.35371	0.650811	0.650811	-2.29709	1.39401	0.0251	2.02179	3	FALSE
ENSG00000165684	SNAPC4	0.0573776	29	16	0.00436707	Adipose_Visceral_Omentum	0.549978	Stomach	8.29636	0.021546	0.282124	-1.87482	2.85035	1.47657	0.916786	16	FALSE
ENSG00000196427	NBPF4	0.0574488	4	4	0.0251231	Breast_Mammary_Tissue	0.59049	Small_Intestine_Terminal_Ileum	1.18428	0.867867	0.867867	-2.2395	-0.538127	-1.46634	0.786902	4	FALSE
ENSG00000283415	AC087280.2	0.0575217	1	1	0.0575217	Testis	0.0575217	Testis	1	1	1	1.89933	1.89933	1.89933	NA	1	FALSE
ENSG00000176092	CRYBG2	0.057576	9	5	0.0353893	Esophagus_Mucosa	0.793707	Brain_Cerebellar_Hemisphere	3.13628	0.0104849	0.287034	-0.546364	2.10388	0.856493	0.930543	5	FALSE
ENSG00000171109	MFN1	0.0576018	45	4	0.0151036	Thyroid	0.727234	Muscle_Skeletal	30.2549	2.95e-15	1.09389	0.348807	2.42989	1.69035	0.454799	4	FALSE
ENSG00000125812	GZF1	0.0576172	14	11	0.0411614	Artery_Aorta	0.997609	Colon_Transverse	4.65106	0.0286863	0.178564	-0.579132	2.0419	0.808436	0.824213	11	FALSE
ENSG00000136560	TANK	0.0576627	7	6	0.0132579	Adrenal_Gland	0.740287	Brain_Putamen_basal_ganglia	1.73314	0.404833	0.404833	-2.47677	0.489456	-1.05621	1.11414	6	FALSE
ENSG00000134686	PHC2	0.0577672	4	3	0.0168883	Cells_EBV-transformed_lymphocytes	0.867911	Thyroid	1.81223	0.454156	0.454156	-1.98314	2.38913	-0.0757993	1.86297	3	FALSE
ENSG00000163393	SLC22A15	0.0578053	33	16	0.00319436	Brain_Spinal_cord_cervical_c-1	0.992641	Nerve_Tibial	10.9191	1.04e-15	0.393151	-1.36907	2.94839	0.100326	1.03189	16	FALSE
ENSG00000159450	TCHH	0.0578096	7	5	0.0291051	Artery_Coronary	0.63313	Uterus	1.93679	0.481558	0.481558	0.477327	2.18206	1.07487	0.639992	5	FALSE
ENSG00000196932	TMEM26	0.0578237	14	7	0.00309639	Brain_Substantia_nigra	0.904333	Adipose_Visceral_Omentum	6.53436	0.00104977	0.258235	-1.12035	2.958	0.54747	1.15419	7	FALSE
ENSG00000162702	ZNF281	0.0578435	4	1	0.0578435	Vagina	0.0578435	Vagina	1	1	1	-1.19026	1.89688	0.331076	1.28495	1	FALSE
ENSG00000146109	ABT1	0.0578469	30	11	2.25e-05	Thyroid	0.944857	Skin_Sun_Exposed_Lower_leg	13.0701	0.00308164	0.46148	-2.41729	4.36273	0.539979	1.50251	11	FALSE
ENSG00000205143	ARID3C	0.057878	10	6	0.0296429	Brain_Nucleus_accumbens_basal_ganglia	0.954691	Brain_Cerebellar_Hemisphere	4.82826	0.0132177	0.213959	-2.17483	0.0568164	-1.34114	0.800824	6	FALSE
ENSG00000204677	FAM153C	0.0579205	38	18	0.0367692	Brain_Hippocampus	0.996025	Ovary	10.4768	0.00156455	0.350694	-2.08832	1.75396	-0.412186	1.09804	18	FALSE
ENSG00000267243	AC005381.1	0.0579451	2	2	0.142092	Testis	0.146833	Pancreas	1.25219	0.747815	0.747815	-1.46805	1.45081	-0.00861937	2.06394	2	FALSE
ENSG00000100243	CYB5R3	0.0579717	34	8	0.0173793	Heart_Atrial_Appendage	0.993258	Cells_Cultured_fibroblasts	13.9513	0.000102688	0.500687	-2.37858	0.974955	-0.72978	0.94097	8	FALSE
ENSG00000136883	KIF12	0.0579737	20	7	0.0116853	Liver	0.91569	Spleen	10.6806	0.000341113	0.408136	-1.42329	2.52151	-0.0176384	1.06714	7	FALSE
ENSG00000250571	GLI4	0.0579854	31	11	0.00897864	Brain_Spinal_cord_cervical_c-1	0.898639	Adipose_Subcutaneous	13.4778	1.29e-15	0.475684	-2.61287	2.09167	0.187321	1.19019	11	FALSE
ENSG00000065621	GSTO2	0.0579857	35	5	0.00313477	Brain_Cortex	0.681898	Adipose_Subcutaneous	25.5981	2.28e-15	0.901878	-2.73636	2.9542	1.04623	1.84772	5	FALSE
ENSG00000260041	AC007495.2	0.057992	1	1	0.057992	Testis	0.057992	Testis	1	1	1	1.89576	1.89576	1.89576	NA	1	FALSE
ENSG00000134575	ACP2	0.0579991	30	8	0.012197	Brain_Putamen_basal_ganglia	0.963937	Muscle_Skeletal	15.8853	1.49e-15	0.821214	-2.04088	2.50639	0.114302	1.11801	8	FALSE
ENSG00000174282	ZBTB4	0.0581018	15	8	0.011951	Testis	0.943581	Artery_Tibial	5.55704	9.44e-17	0.311156	-1.3678	2.51359	0.314269	1.2476	8	FALSE
ENSG00000173262	SLC2A14	0.0581404	37	23	0.0683495	Prostate	0.979151	Stomach	6.73119	0.0026731	0.224555	-1.48114	1.8227	0.944368	0.692736	23	FALSE
ENSG00000158955	WNT9B	0.0583047	3	2	0.0152963	Esophagus_Muscularis	0.113888	Heart_Left_Ventricle	2.10214	2.76e-17	0.897856	1.58096	2.42529	1.93279	0.439388	2	FALSE
ENSG00000114544	SLC41A3	0.0583205	43	6	0.0163827	Brain_Hypothalamus	0.974914	Brain_Anterior_cingulate_cortex_BA24	23.3586	2.28e-15	0.894936	-1.50433	2.40028	1.31866	0.769522	6	FALSE
ENSG00000177853	ZNF518A	0.0583768	16	4	0.00055594	Artery_Aorta	0.842087	Thyroid	12.6381	3.66e-07	0.492536	-3.45225	0.272514	-1.00011	0.851326	4	FALSE
ENSG00000140853	NLRC5	0.0584401	18	12	0.0215411	Skin_Not_Sun_Exposed_Suprapubic	0.882971	Colon_Transverse	5.06542	0.020906	0.238573	-2.29836	1.7228	-0.57446	0.977747	12	FALSE
ENSG00000205221	VIT	0.0584826	14	10	0.0117758	Skin_Sun_Exposed_Lower_leg	0.888392	Nerve_Tibial	4.36525	0.000316994	0.215673	-1.35648	2.51879	1.11818	1.04529	10	FALSE
ENSG00000147789	ZNF7	0.0584927	10	7	0.0196894	Adrenal_Gland	0.710218	Brain_Hippocampus	4.31401	1.68e-16	0.157672	-0.831136	2.33222	0.803776	0.781366	7	FALSE
ENSG00000143355	LHX9	0.0585042	3	3	0.00705835	Ovary	0.692248	Testis	1.31644	0.716146	0.716146	-2.69408	0.395806	-1.05877	1.55285	3	FALSE
ENSG00000196843	ARID5A	0.0586049	5	2	0.00548824	Pancreas	0.363718	Adrenal_Gland	1.95492	0.0629139	0.982169	-2.77689	0.908303	-1.22808	1.59355	2	FALSE
ENSG00000109771	LRP2BP	0.0586369	29	21	0.0155473	Brain_Cerebellum	0.763509	Skin_Sun_Exposed_Lower_leg	6.54057	6.02e-17	0.245597	-0.970178	2.41937	0.983087	0.798286	21	FALSE
ENSG00000205269	TMEM170B	0.0587796	18	11	0.035504	Whole_Blood	0.993644	Heart_Left_Ventricle	6.50271	0.00244896	0.282292	-0.527205	2.10256	1.2609	0.721037	11	FALSE
ENSG00000260807	AC009041.2	0.0588068	39	17	0.133607	Esophagus_Mucosa	0.760931	Artery_Aorta	7.77801	9.06e-18	0.342694	-1.50003	0.983454	-0.850449	0.536988	17	FALSE
ENSG00000272226	AL136985.2	0.0588128	2	1	0.0588128	Stomach	0.0588128	Stomach	1	1	1	-0.54885	1.88959	0.67037	1.72424	1	FALSE
ENSG00000113580	NR3C1	0.0588192	10	5	0.140457	Artery_Aorta	0.254652	Esophagus_Mucosa	1.50271	0.658584	0.658584	-1.47409	1.6199	-0.135475	1.2977	5	FALSE
ENSG00000071282	LMCD1	0.0588578	7	7	0.051072	Small_Intestine_Terminal_Ileum	0.832611	Testis	2.70322	0.23602	0.23602	-1.95087	1.46887	0.189422	1.32699	7	FALSE
ENSG00000174718	KIAA1551	0.0588667	29	21	0.0181387	Brain_Nucleus_accumbens_basal_ganglia	0.855223	Colon_Transverse	6.80151	6.29e-16	0.232653	-2.36278	0.664863	-0.491751	0.729539	21	FALSE
ENSG00000241316	SUCLG2-AS1	0.0588794	40	3	0.00144398	Muscle_Skeletal	0.453225	Vagina	33.7053	3.32e-15	1.14775	0.750049	3.18571	2.19721	0.521819	3	FALSE
ENSG00000197353	LYPD2	0.0588883	6	4	0.0298471	Heart_Atrial_Appendage	0.786577	Whole_Blood	1.47653	0.612972	0.612972	-2.17211	0.484877	-0.750222	1.0681	4	FALSE
ENSG00000163964	PIGX	0.0589096	43	11	0.00122043	Pancreas	0.951524	Brain_Substantia_nigra	22.9872	2.25e-15	0.766677	-1.2812	3.23406	1.56514	1.11012	11	FALSE
ENSG00000105341	DMAC2	0.0589805	24	11	0.059183	Brain_Cerebellar_Hemisphere	0.907555	Heart_Left_Ventricle	11.3253	8.35e-17	0.451553	-1.88683	1.41741	-0.721074	0.957879	11	FALSE
ENSG00000125733	TRIP10	0.0590208	23	5	0.00890981	Adipose_Visceral_Omentum	0.983769	Colon_Sigmoid	11.9238	6.27e-18	0.414489	-2.6155	2.06423	-1.45372	1.17054	5	FALSE
ENSG00000167633	KIR3DL1	0.0590288	7	5	0.0116863	Thyroid	0.838039	Adipose_Visceral_Omentum	1.69917	0.29748	0.29748	-1.35025	2.52148	0.275008	1.29074	5	FALSE
ENSG00000124766	SOX4	0.0590711	3	1	0.0590711	Esophagus_Muscularis	0.0590711	Esophagus_Muscularis	1	1	1	-1.88766	1.05401	0.0376914	1.66827	1	FALSE
ENSG00000139436	GIT2	0.0590867	14	6	0.000565869	Adipose_Subcutaneous	0.99253	Lung	7.2651	0.0062313	0.330927	-3.44747	1.72103	-0.844965	1.2789	6	FALSE
ENSG00000204572	KRTAP5-10	0.0591206	13	5	0.0161607	Skin_Sun_Exposed_Lower_leg	0.630971	Brain_Nucleus_accumbens_basal_ganglia	3.77342	1.62e-16	0.420198	-2.40527	1.83601	-0.896896	1.02551	5	FALSE
ENSG00000265055	AC145343.1	0.0592866	23	9	0.058601	Adipose_Visceral_Omentum	0.662776	Esophagus_Gastroesophageal_Junction	2.51217	3.59e-17	0.519342	-0.641782	1.89118	1.26188	0.550379	9	FALSE
ENSG00000144834	TAGLN3	0.0593212	9	8	0.0263218	Brain_Cerebellum	0.953606	Colon_Sigmoid	3.26667	0.195774	0.195774	-2.22143	0.860909	-0.503257	1.03486	8	FALSE
ENSG00000255250	AP003059.2	0.059335	13	9	0.0444419	Colon_Sigmoid	0.787864	Vagina	5.96146	0.0166355	0.214625	0.269086	2.0099	1.22175	0.568906	9	FALSE
ENSG00000221829	FANCG	0.0593402	32	5	0.0702167	Cells_Cultured_fibroblasts	0.965965	Pituitary	19.5847	8.73e-06	0.739867	-1.81051	1.71253	0.146272	0.897694	5	FALSE
ENSG00000120251	GRIA2	0.0593597	12	9	0.00264921	Brain_Cerebellum	0.919728	Adipose_Subcutaneous	4.10965	0.0039644	0.212404	-3.00576	2.33552	0.00762082	1.29638	9	FALSE
ENSG00000162695	SLC30A7	0.0594603	2	1	0.0594603	Cells_Cultured_fibroblasts	0.0594603	Cells_Cultured_fibroblasts	1	1	1	-1.88477	-1.19331	-1.53904	0.488938	1	FALSE
ENSG00000182256	GABRG3	0.0594937	5	3	0.0158686	Pituitary	0.863662	Spleen	1.99997	0.00872142	0.939548	-1.79324	2.41192	0.357432	1.84612	3	FALSE
ENSG00000112078	KCTD20	0.0596046	8	6	0.0427526	Cells_EBV-transformed_lymphocytes	0.598071	Artery_Tibial	3.06561	0.077289	0.259296	-2.02612	-0.527176	-1.12561	0.569907	6	FALSE
ENSG00000149599	DUSP15	0.0596253	27	7	0.00128651	Brain_Caudate_basal_ganglia	0.897879	Heart_Left_Ventricle	12.3205	1.4e-16	0.488258	-3.21897	1.72786	-0.0107259	1.74617	7	FALSE
ENSG00000178814	OPLAH	0.0596281	6	4	0.0351171	Muscle_Skeletal	0.412019	Nerve_Tibial	1.13854	0.866831	0.866831	-2.10701	1.41021	0.473962	1.33156	4	FALSE
ENSG00000104415	WISP1	0.0596719	10	9	0.0516465	Artery_Aorta	0.984811	Esophagus_Mucosa	2.50378	0.0762933	0.350066	-1.94607	1.4693	-0.282359	1.3509	9	FALSE
ENSG00000111843	TMEM14C	0.0597168	32	16	0.0574743	Colon_Sigmoid	0.872177	Colon_Transverse	11.2809	1.08e-15	0.530046	-1.89969	1.44731	-0.936753	0.700001	16	FALSE
ENSG00000166582	CENPV	0.0597734	43	3	0.05922	Esophagus_Mucosa	0.943305	Vagina	33.1333	3.26e-15	1.21948	-1.88656	0.752386	-0.652934	0.495007	3	FALSE
ENSG00000185721	DRG1	0.0597855	5	4	0.0608589	Heart_Atrial_Appendage	0.290149	Ovary	1.42916	0.574087	0.574087	-1.14237	1.87452	0.404409	1.33086	4	FALSE
ENSG00000090581	GNPTG	0.0598304	21	3	0.032768	Skin_Sun_Exposed_Lower_leg	0.971	Heart_Atrial_Appendage	14.9091	1.22e-16	0.824959	-0.148781	2.13491	0.87196	0.65811	3	FALSE
ENSG00000259459	AC087525.1	0.0598313	19	9	0.00253115	Skin_Not_Sun_Exposed_Suprapubic	0.965085	Brain_Substantia_nigra	8.45097	0.000739071	0.327276	-3.01959	0.706283	-0.559965	0.910529	9	FALSE
ENSG00000173531	MST1	0.0598555	41	10	0.00881528	Spleen	0.941763	Liver	15.5381	1.47e-15	0.627605	-1.71794	2.61914	0.320146	1.0853	10	FALSE
ENSG00000143590	EFNA3	0.0599495	4	4	0.0400801	Colon_Transverse	0.973305	Uterus	1.41293	0.626621	0.626621	-2.05292	-0.0334639	-0.912028	0.990791	4	FALSE
ENSG00000135312	HTR1B	0.0599502	9	6	0.000790169	Artery_Tibial	0.68434	Testis	4.57378	0.0142065	0.172934	0.406548	3.35622	1.95177	1.15563	6	FALSE
ENSG00000205037	AC134312.1	0.0599538	13	8	0.0046471	Brain_Cortex	0.981491	Nerve_Tibial	2.70203	7.87e-17	0.284363	-2.83053	1.12422	-0.306395	1.05875	8	FALSE
ENSG00000135775	COG2	0.0599882	12	9	0.0105452	Whole_Blood	0.93632	Nerve_Tibial	4.76101	0.0396244	0.22063	-0.541669	2.55742	0.532027	1.0438	9	FALSE
ENSG00000147316	MCPH1	0.0599979	17	14	0.150584	Muscle_Skeletal	0.842283	Esophagus_Gastroesophageal_Junction	4.17209	1.28e-16	0.234688	-1.43747	1.19518	-0.37208	0.721429	14	FALSE
ENSG00000181163	NPM1	0.0600451	3	3	0.0175099	Muscle_Skeletal	0.836852	Testis	1.18269	0.835212	0.835212	-2.37582	-0.205922	-1.21569	1.09274	3	FALSE
ENSG00000137496	IL18BP	0.0601053	4	4	0.0951461	Brain_Amygdala	0.722196	Muscle_Skeletal	1.94914	0.136565	0.136565	-0.355526	1.66886	0.878145	0.968429	4	FALSE
ENSG00000143761	ARF1	0.0601348	2	1	0.0601348	Brain_Hypothalamus	0.0601348	Brain_Hypothalamus	1	1	1	-1.47536	1.8798	0.202224	2.37246	1	FALSE
ENSG00000229937	PRPS1L1	0.0601615	1	1	0.0601615	Testis	0.0601615	Testis	1	1	1	1.87961	1.87961	1.87961	NA	1	FALSE
ENSG00000263382	AC018371.1	0.0602275	1	1	0.0602275	Testis	0.0602275	Testis	1	1	1	-1.87912	-1.87912	-1.87912	NA	1	FALSE
ENSG00000152804	HHEX	0.0602987	9	7	0.0706044	Esophagus_Muscularis	0.79118	Adipose_Subcutaneous	2.21022	0.339606	0.339606	-1.24388	1.80801	0.663596	0.933292	7	FALSE
ENSG00000205502	C2CD4B	0.0603132	3	1	0.0603132	Skin_Not_Sun_Exposed_Suprapubic	0.0603132	Skin_Not_Sun_Exposed_Suprapubic	1	1	1	0.594138	1.8785	1.06064	0.710622	1	FALSE
ENSG00000161016	RPL8	0.0603424	40	3	0.06052	Brain_Nucleus_accumbens_basal_ganglia	0.519296	Ovary	29.0324	6.07e-16	1.13219	-1.87699	-0.644431	-1.133	0.244167	3	FALSE
ENSG00000140563	MCTP2	0.0604352	12	9	0.0365512	Ovary	0.901784	Skin_Not_Sun_Exposed_Suprapubic	2.76498	0.000417263	0.354215	-1.35994	2.09074	0.565974	1.10897	9	FALSE
ENSG00000114942	EEF1B2	0.0604385	5	2	0.0331713	Muscle_Skeletal	0.289084	Heart_Left_Ventricle	1.0109	0.989104	0.989104	-1.06013	2.42959	1.02204	1.39052	2	FALSE
ENSG00000183850	ZNF730	0.0604563	20	11	0.00140309	Thyroid	0.916949	Brain_Cerebellar_Hemisphere	7.06868	0.00668914	0.242742	-3.19401	0.963798	-0.890386	0.968249	11	FALSE
ENSG00000148158	SNX30	0.0604635	12	11	0.181756	Heart_Atrial_Appendage	0.943595	Nerve_Tibial	3.44112	0.0183798	0.128034	-1.33537	1.14586	-0.39926	0.81309	11	FALSE
ENSG00000115841	RMDN2	0.0605007	17	12	0.115116	Brain_Spinal_cord_cervical_c-1	0.944674	Testis	5.22698	0.0079903	0.208704	-0.918664	1.57561	0.677671	0.596522	12	FALSE
ENSG00000272663	AC093635.1	0.0605023	11	6	0.017493	Artery_Coronary	0.512886	Brain_Cortex	3.79466	0.00138824	0.351171	0.654351	2.37618	1.46588	0.552049	6	FALSE
ENSG00000244650	AC025566.1	0.060509	1	1	0.060509	Testis	0.060509	Testis	1	1	1	-1.87707	-1.87707	-1.87707	NA	1	FALSE
ENSG00000176194	CIDEA	0.0605105	16	12	0.0364576	Artery_Tibial	0.945065	Brain_Putamen_basal_ganglia	2.85367	1.42e-16	0.233208	-2.09179	1.22032	-0.261832	1.00067	12	FALSE
ENSG00000138182	KIF20B	0.0605333	10	8	0.030846	Artery_Tibial	0.946918	Brain_Caudate_basal_ganglia	4.6363	0.0328602	0.328669	0.0665781	2.15905	1.4732	0.625169	8	FALSE
ENSG00000156639	ZFAND3	0.0605634	7	6	0.0192259	Whole_Blood	0.61107	Brain_Putamen_basal_ganglia	2.14034	0.13985	0.13985	-2.65018	2.34112	-0.6913	1.79763	6	FALSE
ENSG00000179950	PUF60	0.06058	8	4	0.0240965	Colon_Transverse	0.632463	Brain_Amygdala	3.79197	0.00221149	0.371748	-2.25559	1.53656	0.478151	1.18342	4	FALSE
ENSG00000135702	CHST5	0.0606078	28	5	0.0181246	Brain_Cortex	0.500394	Heart_Atrial_Appendage	19.7783	1.82e-16	0.695918	-1.12717	2.36306	1.25164	0.554728	5	FALSE
ENSG00000109072	VTN	0.0607017	11	7	0.0819415	Testis	0.93008	Esophagus_Gastroesophageal_Junction	6.19256	2.91e-17	0.34552	-0.253998	1.73953	0.895627	0.60643	7	FALSE
ENSG00000162631	NTNG1	0.0607244	27	12	0.000298442	Uterus	0.962279	Lung	10.768	0.00821649	0.455705	-3.61665	-0.0472937	-1.9122	0.674139	12	FALSE
ENSG00000197557	TTC30A	0.0607554	18	13	0.0241298	Brain_Putamen_basal_ganglia	0.983948	Heart_Left_Ventricle	5.30162	1.6e-05	0.220198	-2.25506	0.0460102	-1.06145	0.711683	13	FALSE
ENSG00000251049	AC107396.1	0.0607796	1	1	0.0607796	Liver	0.0607796	Liver	1	1	1	1.8751	1.8751	1.8751	NA	1	FALSE
ENSG00000130598	TNNI2	0.0608171	13	11	0.00414844	Esophagus_Mucosa	0.876643	Brain_Caudate_basal_ganglia	2.66657	0.112536	0.112536	-0.943554	2.86665	0.493406	1.10323	11	FALSE
ENSG00000254827	SLC22A18AS	0.0608677	16	9	0.00984433	Skin_Sun_Exposed_Lower_leg	0.806377	Esophagus_Mucosa	4.94047	1.42e-17	0.216133	-2.58125	0.801051	-0.727302	1.01761	9	FALSE
ENSG00000225697	SLC26A6	0.0608842	14	5	0.00714711	Adipose_Subcutaneous	0.924482	Esophagus_Gastroesophageal_Junction	9.95056	4.49e-05	0.450892	-1.4317	2.68991	0.527809	0.884487	5	FALSE
ENSG00000124593	AL365205.1	0.0609162	23	3	0.0199399	Adipose_Subcutaneous	0.661451	Heart_Atrial_Appendage	19.2542	1.57e-17	0.766442	-0.942965	2.32748	1.35359	0.646647	3	FALSE
ENSG00000143153	ATP1B1	0.0609878	32	6	0.0118188	Breast_Mammary_Tissue	0.976226	Nerve_Tibial	21.8314	7.33e-05	0.812369	-2.51751	2.10261	-0.534572	1.09569	6	FALSE
ENSG00000164651	SP8	0.0610352	5	4	0.0441905	Skin_Not_Sun_Exposed_Suprapubic	0.814969	Brain_Hippocampus	1.34998	0.611299	0.611299	-1.64444	2.01228	0.304181	1.30079	4	FALSE
ENSG00000262898	AC139099.2	0.0611482	4	1	0.0611482	Skin_Sun_Exposed_Lower_leg	0.0611482	Skin_Sun_Exposed_Lower_leg	1	1	1	-2.03981	1.87242	-0.0937657	1.62666	1	FALSE
ENSG00000260123	AC013565.1	0.0613299	16	6	0.00464134	Nerve_Tibial	0.6229	Skin_Sun_Exposed_Lower_leg	10.7527	0.00602717	0.371679	-2.83093	-0.491744	-1.79762	0.727503	6	FALSE
ENSG00000137752	CASP1	0.0613839	4	4	0.0575618	Skin_Not_Sun_Exposed_Suprapubic	0.380011	Brain_Hippocampus	1.12771	0.86911	0.86911	-1.44047	1.89902	0.031778	1.62381	4	FALSE
ENSG00000158089	GALNT14	0.0614363	16	14	0.0256013	Cells_Cultured_fibroblasts	0.988709	Adipose_Subcutaneous	3.28533	0.0746194	0.210273	-1.11466	2.23221	0.503247	1.06275	14	FALSE
ENSG00000225431	LINC01671	0.061444	8	5	0.0111696	Skin_Sun_Exposed_Lower_leg	0.989844	Esophagus_Mucosa	4.06815	1.87e-17	0.825963	-2.53735	1.64602	-0.597485	1.39868	5	FALSE
ENSG00000114030	KPNA1	0.0614624	17	9	0.00819146	Small_Intestine_Terminal_Ileum	0.901311	Stomach	6.82802	0.01905	0.278093	-2.64407	2.30047	0.340624	1.27395	9	FALSE
ENSG00000144642	RBMS3	0.0615018	6	5	0.00359977	Esophagus_Muscularis	0.655272	Brain_Anterior_cingulate_cortex_BA24	1.99035	0.0125878	0.524998	-2.91126	0.915039	-0.383216	1.58117	5	FALSE
ENSG00000113520	IL4	0.0615109	4	2	0.020124	Pituitary	0.037686	Lung	1.78167	0.218333	0.218333	-2.32403	2.07825	-0.615355	1.94073	2	FALSE
ENSG00000059573	ALDH18A1	0.0615351	23	12	0.015641	Brain_Cerebellum	0.914715	Kidney_Cortex	8.0498	0.00669769	0.278048	-2.41719	2.12076	0.176978	1.1462	12	FALSE
ENSG00000164398	ACSL6	0.0615407	20	11	0.00867541	Pituitary	0.958514	Brain_Putamen_basal_ganglia	5.85111	0.022418	0.212164	-2.62459	2.15512	-0.39184	1.1047	11	FALSE
ENSG00000112305	SMAP1	0.061619	10	9	0.0113761	Pancreas	0.644351	Uterus	2.69621	0.0157372	0.092031	-0.931013	2.53093	0.401718	1.2317	9	FALSE
ENSG00000100196	KDELR3	0.0617297	25	17	0.0356455	Testis	0.844382	Pancreas	5.3511	0.00158176	0.212149	-2.10095	2.07004	1.01611	0.839245	17	FALSE
ENSG00000167800	TBX10	0.0618189	7	4	0.0776242	Heart_Left_Ventricle	0.692782	Small_Intestine_Terminal_Ileum	2.76159	0.0118692	0.329138	-1.76464	1.3383	-0.652065	1.03606	4	FALSE
ENSG00000169857	AVEN	0.0618435	42	13	0.00838847	Ovary	0.84865	Spleen	18.2461	1.73e-15	0.623726	-2.63602	1.16708	-1.21518	0.650455	13	FALSE
ENSG00000244474	UGT1A4	0.0618815	1	1	0.0618815	Small_Intestine_Terminal_Ileum	0.0618815	Small_Intestine_Terminal_Ileum	1	1	1	1.86714	1.86714	1.86714	NA	1	FALSE
ENSG00000069812	HES2	0.0619509	4	3	0.0225643	Breast_Mammary_Tissue	0.248227	Testis	1.55068	0.448548	0.448548	-1.47134	2.28073	0.74536	1.58247	3	FALSE
ENSG00000117009	KMO	0.0619587	7	4	0.0865492	Lung	0.593717	Nerve_Tibial	1.20061	0.753419	0.753419	-1.55613	2.40311	0.865671	1.27841	4	FALSE
ENSG00000141034	GID4	0.0619617	3	3	0.0446883	Cells_Cultured_fibroblasts	0.42386	Pancreas	1.1961	0.7959	0.7959	-2.00758	0.799743	-1.00151	1.56349	3	FALSE
ENSG00000088682	COQ9	0.0621531	20	7	0.00280757	Pancreas	0.982545	Ovary	11.3348	6.01e-17	0.464034	-0.568691	2.98806	0.647686	0.883264	7	FALSE
ENSG00000278558	TMEM191B	0.062179	13	6	0.00877859	Spleen	0.962575	Adipose_Visceral_Omentum	2.4829	1.37e-16	0.721206	-0.174714	2.62056	1.3254	0.845527	6	FALSE
ENSG00000100034	PPM1F	0.0622054	26	10	0.0470247	Artery_Tibial	0.723083	Brain_Cerebellar_Hemisphere	9.33639	1.93e-16	0.354413	-0.496134	1.98608	0.826445	0.479205	10	FALSE
ENSG00000158486	DNAH3	0.0622115	6	4	0.0210297	Heart_Left_Ventricle	0.637289	Vagina	2.35685	0.0147782	0.636856	-2.30745	1.66814	-0.189224	1.42205	4	FALSE
ENSG00000169756	LIMS1	0.0622334	15	8	0.0373102	Brain_Substantia_nigra	0.900601	Cells_Cultured_fibroblasts	4.83606	0.00221619	0.206417	-0.94959	2.08235	0.577241	0.848369	8	FALSE
ENSG00000163216	SPRR2D	0.0622408	3	2	0.209135	Skin_Sun_Exposed_Lower_leg	0.244252	Skin_Not_Sun_Exposed_Suprapubic	1.4723	0.527705	0.527705	1.16443	3.0964	1.83893	1.08997	2	FALSE
ENSG00000057019	DCBLD2	0.0623417	22	12	0.0142734	Artery_Aorta	0.925475	Brain_Hypothalamus	8.24213	0.000879403	0.370113	-2.45031	1.75923	-0.353159	1.10786	12	FALSE
ENSG00000140025	EFCAB11	0.0623941	19	14	0.0366643	Brain_Hypothalamus	0.68247	Brain_Anterior_cingulate_cortex_BA24	5.88216	3.4e-17	0.213365	-2.08948	1.30776	-1.02091	0.915759	14	FALSE
ENSG00000167034	NKX3-1	0.062419	16	7	0.0418989	Whole_Blood	0.973106	Esophagus_Muscularis	9.29331	2.21e-16	0.390259	-1.47185	2.03452	-0.524759	0.86519	7	FALSE
ENSG00000273604	EPOP	0.0624341	3	1	0.0624341	Spleen	0.0624341	Spleen	1	1	1	-1.30144	1.8632	0.174705	1.59297	1	FALSE
ENSG00000123684	LPGAT1	0.062467	13	9	0.015736	Brain_Cerebellar_Hemisphere	0.867217	Thyroid	4.917	0.00713449	0.369349	-1.8286	2.41498	-0.0526577	1.4437	9	FALSE
ENSG00000065600	TMEM206	0.062504	43	14	0.00163795	Lung	0.937581	Pancreas	13.7085	1e-15	0.508663	-3.14906	1.34341	-1.77475	1.18237	14	FALSE
ENSG00000159873	CCDC117	0.062604	9	5	0.0294572	Spleen	0.752137	Artery_Tibial	3.72825	0.0263607	0.288666	-0.315823	2.17731	0.843052	0.821539	5	FALSE
ENSG00000262098	AC127496.2	0.0626402	11	6	0.0117978	Uterus	0.670034	Brain_Putamen_basal_ganglia	1.56421	0.572459	0.572459	-2.51813	1.77268	-0.285771	1.08215	6	FALSE
ENSG00000105655	ISYNA1	0.0626505	4	4	0.0197279	Cells_Cultured_fibroblasts	0.329489	Colon_Transverse	2.15256	0.176189	0.176189	-2.33148	1.15075	-0.464807	1.78711	4	FALSE
ENSG00000274478	AC009154.2	0.0626815	4	4	0.0708024	Nerve_Tibial	0.357408	Artery_Coronary	1.6353	0.377433	0.377433	-1.80674	-0.920315	-1.50801	0.411025	4	FALSE
ENSG00000130313	PGLS	0.0627174	20	11	0.0384045	Artery_Aorta	0.8334	Adipose_Subcutaneous	5.18209	1.65e-17	0.555589	-1.02431	2.07051	0.879953	0.838191	11	FALSE
ENSG00000156671	SAMD8	0.0627411	3	2	0.026237	Cells_Cultured_fibroblasts	0.221875	Artery_Coronary	1.20965	0.790353	0.790353	-2.22269	1.22156	-0.533928	1.72309	2	FALSE
ENSG00000165997	ARL5B	0.0627636	13	10	0.0286228	Ovary	0.903433	Heart_Atrial_Appendage	3.6785	0.00104124	0.350784	-1.89271	2.18864	-0.25527	1.32357	10	FALSE
ENSG00000039560	RAI14	0.0627761	20	14	0.0193317	Artery_Tibial	0.956898	Heart_Left_Ventricle	4.4589	0.00333247	0.180335	-1.69625	2.33907	-0.112919	1.0201	14	FALSE
ENSG00000160199	PKNOX1	0.0627819	13	8	0.153213	Adipose_Subcutaneous	0.93449	Cells_Cultured_fibroblasts	3.58914	0.0398731	0.165548	-1.38681	1.42828	0.480893	0.85466	8	FALSE
ENSG00000255426	AC044839.3	0.0628088	1	1	0.0628088	Muscle_Skeletal	0.0628088	Muscle_Skeletal	1	1	1	1.86054	1.86054	1.86054	NA	1	FALSE
ENSG00000176542	USF3	0.0628225	5	2	0.0370397	Brain_Cortex	0.275418	Adrenal_Gland	1.00072	0.999281	0.999281	-1.42748	2.08533	0.0317401	1.63304	2	FALSE
ENSG00000180376	CCDC66	0.0628385	46	2	0.00419849	Brain_Substantia_nigra	0.913767	Skin_Not_Sun_Exposed_Suprapubic	39.4825	9.53e-06	2.56848	-2.86285	0.957815	-1.71863	0.784199	2	FALSE
ENSG00000221914	PPP2R2A	0.0628446	3	1	0.0628446	Brain_Hippocampus	0.0628446	Brain_Hippocampus	1	1	1	-0.508024	1.86029	0.991921	1.30437	1	FALSE
ENSG00000187791	FAM205C	0.0630034	1	1	0.0630034	Testis	0.0630034	Testis	1	1	1	-1.85917	-1.85917	-1.85917	NA	1	FALSE
ENSG00000134255	CEPT1	0.0630066	13	5	0.0210605	Ovary	0.899984	Brain_Anterior_cingulate_cortex_BA24	6.60357	0.00136989	0.467126	-2.3069	1.75441	0.432524	1.20498	5	FALSE
ENSG00000069956	MAPK6	0.0630383	8	6	0.0208341	Thyroid	0.693051	Testis	2.62792	0.0053854	0.388111	-1.67884	2.31098	0.646065	1.42671	6	FALSE
ENSG00000120659	TNFSF11	0.063097	4	2	0.0627887	Esophagus_Mucosa	0.16679	Pancreas	1.02874	0.971256	0.971256	-1.86069	1.38259	-0.765034	1.47261	2	FALSE
ENSG00000173473	SMARCC1	0.0631027	4	1	0.0631027	Brain_Cortex	0.0631027	Brain_Cortex	1	1	1	-1.33262	1.85847	0.514149	1.47642	1	FALSE
ENSG00000081138	CDH7	0.0631206	3	3	0.00800796	Brain_Putamen_basal_ganglia	0.81011	Nerve_Tibial	1.2034	0.831497	0.831497	-2.65173	-0.240285	-1.26148	1.24737	3	FALSE
ENSG00000040633	PHF23	0.0631721	7	3	0.0356761	Brain_Anterior_cingulate_cortex_BA24	0.470167	Brain_Spinal_cord_cervical_c-1	1.08335	0.925696	0.925696	-1.10329	2.1006	0.680202	1.07119	3	FALSE
ENSG00000173226	IQCB1	0.0632028	49	7	0.011675	Liver	0.435479	Testis	25.1636	4.15e-07	1.03427	-2.52182	-0.77985	-1.62407	0.346478	7	FALSE
ENSG00000146839	ZAN	0.0632126	3	3	0.298433	Testis	0.988229	Skin_Not_Sun_Exposed_Suprapubic	2.54514	0.201926	0.201926	-0.0147538	1.0398	0.623103	0.560986	3	FALSE
ENSG00000157045	NTAN1	0.0632293	25	11	0.00117884	Brain_Cerebellum	0.994189	Brain_Putamen_basal_ganglia	12.9382	2.5e-18	0.459397	-0.512504	3.24395	1.7285	0.951533	11	FALSE
ENSG00000131473	ACLY	0.0632416	12	3	0.0206449	Esophagus_Muscularis	0.6379	Nerve_Tibial	5.92376	1.06e-16	0.215426	-2.31442	1.2095	-0.667379	0.902332	3	FALSE
ENSG00000150045	KLRF1	0.0632688	6	3	0.0279026	Thyroid	0.232137	Skin_Not_Sun_Exposed_Suprapubic	1.28782	0.679024	0.679024	-1.08437	2.19865	1.10499	1.158	3	FALSE
ENSG00000147535	PLPP5	0.0632895	17	6	0.0173165	Brain_Cortex	0.916858	Brain_Nucleus_accumbens_basal_ganglia	10.8325	1.83e-16	0.448846	-2.37992	1.61494	-1.16105	1.25958	6	FALSE
ENSG00000231460	AL365204.1	0.0633322	3	1	0.0140737	Testis	0.271126	Brain_Cerebellum	2.9479	1.59e-16	2.9479	1.10047	2.45538	1.84345	0.686893	1	FALSE
ENSG00000160339	FCN2	0.0633736	17	13	0.00897953	Esophagus_Muscularis	0.851664	Esophagus_Mucosa	5.14306	0.0354267	0.209483	-2.61283	1.53615	-0.361024	0.958557	13	FALSE
ENSG00000155897	ADCY8	0.063469	3	3	0.0078431	Brain_Cerebellum	0.759801	Cells_Cultured_fibroblasts	1.13737	0.863617	0.863617	-0.421436	2.65875	0.847685	1.61002	3	FALSE
ENSG00000267339	LINC00906	0.0634849	4	4	0.0852317	Adipose_Subcutaneous	0.577336	Heart_Left_Ventricle	1.5581	0.380095	0.380095	-1.72111	1.06055	-0.256883	1.28942	4	FALSE
ENSG00000170775	GPR37	0.0636314	11	7	0.0291053	Liver	0.91064	Esophagus_Muscularis	1.66148	0.58767	0.58767	-2.60562	1.36854	-0.80884	1.19934	7	FALSE
ENSG00000106591	MRPL32	0.0636629	17	7	0.0102278	Testis	0.891731	Brain_Amygdala	9.71035	7.54e-17	0.654491	-2.56803	1.18426	-0.715985	0.778549	7	FALSE
ENSG00000140450	ARRDC4	0.0636699	9	8	0.0103028	Cells_Cultured_fibroblasts	0.433907	Adipose_Subcutaneous	3.35857	0.172106	0.172106	0.782523	2.5655	1.46774	0.578184	8	FALSE
ENSG00000185666	SYN3	0.0636736	12	7	0.092369	Minor_Salivary_Gland	0.57169	Brain_Cerebellar_Hemisphere	2.6521	0.0024941	0.468275	-1.68303	1.17846	-0.631707	0.92792	7	FALSE
ENSG00000250584	LINC01511	0.0636996	4	2	0.0660933	Brain_Cortex	0.102984	Brain_Anterior_cingulate_cortex_BA24	1.0969	0.903099	0.903099	-1.83779	-0.288368	-1.30899	0.696105	2	FALSE
ENSG00000081985	IL12RB2	0.0637717	10	8	0.0342236	Kidney_Cortex	0.956199	Esophagus_Mucosa	3.24797	0.146331	0.146331	-2.06897	2.11743	0.228434	1.17862	8	FALSE
ENSG00000138083	SIX3	0.0638219	5	3	0.0604746	Brain_Cerebellum	0.703778	Kidney_Cortex	1.13092	0.842369	0.842369	-1.87732	0.930203	-0.59906	1.22234	3	FALSE
ENSG00000116406	EDEM3	0.0638442	41	8	0.0402123	Brain_Caudate_basal_ganglia	0.898496	Pancreas	21.96	2.14e-15	0.939799	-2.05156	2.00782	-1.25647	0.648343	8	FALSE
ENSG00000188306	LRRIQ4	0.0638447	1	1	0.0638447	Testis	0.0638447	Testis	1	1	1	1.85326	1.85326	1.85326	NA	1	FALSE
ENSG00000104946	TBC1D17	0.0639591	3	2	0.0214069	Skin_Sun_Exposed_Lower_leg	0.662558	Whole_Blood	1.00743	0.992565	0.992565	-2.30073	-0.436384	-1.42348	0.937015	2	FALSE
ENSG00000101109	STK4	0.0640035	10	6	0.00539844	Skin_Not_Sun_Exposed_Suprapubic	0.559432	Kidney_Cortex	6.42058	0.00055775	0.320592	-1.52299	2.78224	0.780893	1.47129	6	FALSE
ENSG00000179914	ITLN1	0.0641366	5	4	0.076311	Liver	0.972848	Small_Intestine_Terminal_Ileum	2.66897	1.87e-18	0.12475	-1.7725	0.0340363	-0.552785	0.753132	4	FALSE
ENSG00000168004	HRASLS5	0.0641421	8	6	0.0315851	Brain_Hypothalamus	0.51389	Lung	2.3286	0.0462894	0.622511	-1.55553	2.79723	1.29251	1.30989	6	FALSE
ENSG00000167657	DAPK3	0.0641647	9	6	0.0212644	Brain_Cortex	0.278276	Pituitary	3.30662	2.77e-16	0.23045	-2.30326	1.0842	-1.18156	1.25821	6	FALSE
ENSG00000100330	MTMR3	0.0641978	30	6	0.0668928	Testis	0.966725	Brain_Cerebellar_Hemisphere	17.2626	3.92e-05	0.702849	-1.03037	1.83239	0.997974	0.56127	6	FALSE
ENSG00000160471	COX6B2	0.0642093	10	5	0.0215907	Artery_Coronary	0.995361	Thyroid	1.81185	0.220244	0.220244	-2.37033	2.29749	0.656399	1.71124	5	FALSE
ENSG00000064205	WISP2	0.0643007	7	5	0.00634873	Skin_Not_Sun_Exposed_Suprapubic	0.979972	Brain_Amygdala	1.68477	0.343221	0.343221	-1.13133	2.7292	0.49887	1.29735	5	FALSE
ENSG00000122484	RPAP2	0.064334	16	9	0.0503192	Artery_Tibial	0.554205	Nerve_Tibial	2.91413	0.037601	0.133204	-3.22976	1.25757	-0.975751	1.32011	9	FALSE
ENSG00000253236	LINC02143	0.0643732	1	1	0.0643732	Testis	0.0643732	Testis	1	1	1	1.84959	1.84959	1.84959	NA	1	FALSE
ENSG00000182156	ENPP7	0.0644448	4	2	0.0232329	Liver	0.0990966	Lung	3.5473	0.0121447	0.417376	-2.17956	2.26958	-0.926327	2.14436	2	FALSE
ENSG00000205581	HMGN1	0.0644472	16	9	0.0542401	Whole_Blood	0.898288	Cells_Cultured_fibroblasts	3.82377	0.0398431	0.286096	-1.80758	1.92491	-0.262019	1.09323	9	FALSE
ENSG00000092140	G2E3	0.064462	6	5	0.00071608	Artery_Tibial	0.74335	Esophagus_Gastroesophageal_Junction	3.37535	0.0231478	0.204465	-3.38335	-0.32742	-1.86413	1.21204	5	FALSE
ENSG00000109674	NEIL3	0.0644649	5	5	0.0525053	Pituitary	0.82388	Nerve_Tibial	1.73603	0.282314	0.282314	-0.362626	1.93897	0.873911	0.970247	5	FALSE
ENSG00000116151	MORN1	0.0644988	40	17	0.0242634	Brain_Cortex	0.991967	Artery_Tibial	7.76138	6.95e-16	0.321438	-2.25293	0.457998	-0.83443	0.62421	17	FALSE
ENSG00000259450	AC113146.2	0.0645474	4	2	0.148338	Minor_Salivary_Gland	0.965389	Cells_Cultured_fibroblasts	3.71043	4.41e-18	0.203748	-1.44543	-0.0433918	-1.01284	0.651537	2	FALSE
ENSG00000146416	AIG1	0.0645717	14	9	0.133064	Pituitary	0.979717	Stomach	5.83602	0.00218532	0.235125	-1.26205	1.50213	0.128491	0.73708	9	FALSE
ENSG00000173728	C1orf100	0.0646065	7	5	0.0383632	Artery_Coronary	0.620272	Uterus	1.15446	0.850265	0.850265	-2.07095	0.738366	-0.759123	1.07106	5	FALSE
ENSG00000225836	AL157400.1	0.0647467	1	1	0.0647467	Testis	0.0647467	Testis	1	1	1	1.847	1.847	1.847	NA	1	FALSE
ENSG00000182621	PLCB1	0.0647629	8	6	0.0250902	Esophagus_Mucosa	0.576128	Artery_Aorta	2.04479	0.185142	0.185142	-2.24001	1.85	-0.468938	1.29077	6	FALSE
ENSG00000231680	AP003774.3	0.0647895	7	4	0.0226538	Artery_Coronary	0.719553	Brain_Substantia_nigra	4.16002	0.00563797	0.148446	0.359056	2.27922	1.13299	0.701036	4	FALSE
ENSG00000182674	KCNB2	0.0649125	8	6	0.00766228	Pituitary	0.733684	Spleen	2.25537	0.162176	0.162176	-0.340229	2.6666	0.942315	0.945798	6	FALSE
ENSG00000130755	GMFG	0.0649183	4	1	0.0649183	Cells_Cultured_fibroblasts	0.0649183	Cells_Cultured_fibroblasts	1	1	1	-1.15974	1.84582	0.553129	1.27845	1	FALSE
ENSG00000083535	PIBF1	0.0649601	27	5	0.00371571	Pancreas	0.854094	Brain_Cerebellum	17.3299	1.05e-05	0.785904	-0.283436	2.90134	1.73727	0.664473	5	FALSE
ENSG00000164604	GPR85	0.0649751	14	9	0.0972489	Thyroid	0.896598	Esophagus_Gastroesophageal_Junction	5.85248	7.97e-07	0.237188	-1.65834	1.47586	-0.0970965	1.03915	9	FALSE
ENSG00000006747	SCIN	0.0650081	25	12	0.00400074	Prostate	0.911219	Brain_Nucleus_accumbens_basal_ganglia	10.2596	0.000238415	0.419077	-2.8781	1.13689	-0.627606	1.06361	12	FALSE
ENSG00000143546	S100A8	0.0650391	7	3	0.045171	Whole_Blood	0.909334	Lung	1.24011	0.792157	0.792157	-0.336546	2.69688	0.936762	1.17898	3	FALSE
ENSG00000138443	ABI2	0.0651314	5	5	0.00422496	Brain_Putamen_basal_ganglia	0.80738	Stomach	2.46549	0.227191	0.227191	-2.2516	2.86086	1.01864	2.06957	5	FALSE
ENSG00000091622	PITPNM3	0.0651438	16	13	0.0814328	Brain_Anterior_cingulate_cortex_BA24	0.923333	Adrenal_Gland	4.31288	0.0802517	0.172445	-1.62633	1.74243	-0.0396027	1.1404	13	FALSE
ENSG00000132205	EMILIN2	0.0651597	17	12	0.0118908	Adipose_Subcutaneous	0.979804	Vagina	4.07524	0.000239044	0.248149	-1.2145	2.51537	0.607585	1.36747	12	FALSE
ENSG00000126603	GLIS2	0.065226	5	3	0.0164481	Brain_Hippocampus	0.778906	Cells_Cultured_fibroblasts	1.09346	0.907457	0.907457	-2.39882	0.795122	-0.649868	1.26314	3	FALSE
ENSG00000006071	ABCC8	0.0653345	39	30	0.00688473	Brain_Substantia_nigra	0.938629	Heart_Left_Ventricle	5.55299	4.38e-16	0.188114	-1.5388	2.70237	0.0423839	1.07637	30	FALSE
ENSG00000174950	CD164L2	0.0653838	13	13	0.0367477	Brain_Hippocampus	0.935929	Brain_Anterior_cingulate_cortex_BA24	2.39246	0.114043	0.114043	-2.08856	-0.0803872	-1.29247	0.655751	13	FALSE
ENSG00000182923	CEP63	0.0653923	39	13	0.0310456	Adipose_Visceral_Omentum	0.767326	Brain_Cerebellum	16.5286	1.55e-15	0.580676	0.295875	2.15649	1.25736	0.47997	13	FALSE
ENSG00000143994	ABHD1	0.0654171	10	5	0.00757978	Brain_Caudate_basal_ganglia	0.896344	Heart_Left_Ventricle	1.78254	0.306628	0.306628	-2.67024	1.16666	-1.42578	1.22112	5	FALSE
ENSG00000157833	GAREM2	0.0654518	27	2	0.021654	Liver	0.863051	Spleen	22.874	2.24e-15	1.1002	-0.36951	2.29638	1.00512	0.58042	2	FALSE
ENSG00000268573	AC011815.1	0.0654747	10	4	0.00667771	Cells_EBV-transformed_lymphocytes	0.946528	Brain_Caudate_basal_ganglia	2.0844	4.89e-17	0.847504	-1.3461	2.96303	1.00865	1.33561	4	FALSE
ENSG00000111846	GCNT2	0.0654999	19	11	0.0015096	Pancreas	0.871916	Esophagus_Mucosa	5.45854	0.00185128	0.365354	-3.17283	2.27653	-0.308256	1.39525	11	FALSE
ENSG00000248991	AC097375.1	0.0655472	2	2	0.0911009	Skin_Not_Sun_Exposed_Suprapubic	0.686488	Skin_Sun_Exposed_Lower_leg	1.8048	0.195202	0.195202	0.403625	1.68962	1.04662	0.909334	2	FALSE
ENSG00000166387	PPFIBP2	0.0655499	25	21	0.00862344	Liver	0.980126	Nerve_Tibial	3.6198	0.0374416	0.272307	-2.62663	2.27156	0.0140707	1.09904	21	FALSE
ENSG00000185306	C12orf56	0.0655671	7	6	0.135422	Brain_Putamen_basal_ganglia	0.923579	Kidney_Cortex	1.98133	0.232685	0.232685	-1.40905	1.49306	-0.149306	1.22807	6	FALSE
ENSG00000270750	AC080078.2	0.0656142	8	2	0.208789	Pituitary	0.922961	Heart_Left_Ventricle	1.86421	0.135787	0.135787	-1.2569	0.845079	-0.461581	0.766564	2	FALSE
ENSG00000135298	ADGRB3	0.0656534	11	10	0.232654	Adipose_Subcutaneous	0.978307	Spleen	3.21883	0.107625	0.107625	-1.19355	0.728716	-0.396349	0.579105	10	FALSE
ENSG00000225588	AC096669.1	0.0656735	1	1	0.0656735	Thyroid	0.0656735	Thyroid	1	1	1	1.84065	1.84065	1.84065	NA	1	FALSE
ENSG00000236780	LINC01829	0.0657657	11	5	0.0209792	Skin_Not_Sun_Exposed_Suprapubic	0.625288	Pancreas	5.84036	0.0131815	0.789486	-2.52194	0.488369	-1.55252	0.847833	5	FALSE
ENSG00000105501	SIGLEC5	0.0657799	27	7	0.0362724	Whole_Blood	0.942411	Nerve_Tibial	16.5689	0.000366206	0.599588	-2.09386	1.56563	-0.0953169	0.858335	7	FALSE
ENSG00000174574	AKIRIN1	0.0657878	21	16	0.0273819	Esophagus_Muscularis	0.975323	Skin_Sun_Exposed_Lower_leg	4.59695	0.0192034	0.161279	-1.75402	2.20603	0.232259	1.18832	16	FALSE
ENSG00000234460	AL772337.3	0.0657951	2	2	0.055447	Testis	0.192714	Colon_Transverse	1.0152	0.984804	0.984804	-1.30259	1.91536	0.306383	2.27543	2	FALSE
ENSG00000256560	LINC01486	0.0658555	1	1	0.0658555	Testis	0.0658555	Testis	1	1	1	1.83941	1.83941	1.83941	NA	1	FALSE
ENSG00000140022	STON2	0.0659206	15	10	0.0695608	Muscle_Skeletal	0.845145	Testis	5.81278	0.00139522	0.384535	-0.195317	1.81476	1.00145	0.551508	10	FALSE
ENSG00000010327	STAB1	0.0659402	10	7	0.00489156	Small_Intestine_Terminal_Ileum	0.964333	Esophagus_Muscularis	4.78974	0.00152184	0.175477	-0.361587	2.81409	0.567615	0.968602	7	FALSE
ENSG00000254689	LINC02235	0.0659459	15	9	0.000733988	Adrenal_Gland	0.63167	Skin_Sun_Exposed_Lower_leg	6.60045	0.00496169	0.407303	-1.46962	3.37656	1.27158	1.53206	9	FALSE
ENSG00000215187	FAM166B	0.0659754	11	6	0.039976	Brain_Cerebellum	0.734225	Artery_Coronary	5.05329	0.0240865	0.307493	-2.054	-0.33951	-1.1122	0.600428	6	FALSE
ENSG00000151702	FLI1	0.0660033	5	1	0.0660033	Cells_Cultured_fibroblasts	0.0660033	Cells_Cultured_fibroblasts	1	1	1	-1.75633	1.8384	0.0807531	1.29308	1	FALSE
ENSG00000158483	FAM86C1	0.0660177	31	16	0.0399014	Adrenal_Gland	0.398015	Cells_EBV-transformed_lymphocytes	10.2242	9.7e-16	0.386605	-1.36382	2.05477	1.29105	0.71382	16	FALSE
ENSG00000166959	MS4A8	0.0660216	7	7	0.215778	Testis	0.691322	Prostate	2.00712	0.0801748	0.0801748	-1.14941	1.23783	-0.275962	0.914416	7	FALSE
ENSG00000138472	GUCA1C	0.0662468	7	5	0.0179933	Brain_Cortex	0.997775	Pituitary	2.48796	0.228936	0.228936	-1.21114	2.36575	0.608889	1.20276	5	FALSE
ENSG00000166828	SCNN1G	0.0662505	8	3	0.00270964	Skin_Sun_Exposed_Lower_leg	0.932196	Brain_Cerebellar_Hemisphere	3.12818	7.59e-18	0.255505	-2.99889	1.71754	-0.879844	1.50512	3	FALSE
ENSG00000174226	SNX31	0.0662624	39	6	0.00231488	Heart_Atrial_Appendage	0.596855	Esophagus_Mucosa	21.2854	0.00134239	0.775544	-3.04655	0.528929	-1.87511	0.680478	6	FALSE
ENSG00000179348	GATA2	0.0662951	4	2	0.0198246	Esophagus_Muscularis	0.517551	Lung	1.27699	0.72301	0.72301	-1.59327	2.32965	0.371066	1.61699	2	FALSE
ENSG00000198815	FOXJ3	0.0663477	9	6	0.0605685	Nerve_Tibial	0.95385	Heart_Left_Ventricle	3.25382	1.69e-16	0.196728	-1.87663	1.36645	-0.549021	1.15598	6	FALSE
ENSG00000225873	LINC00694	0.0664196	19	11	0.0179156	Pituitary	0.905637	Esophagus_Muscularis	8.59235	4.55e-16	0.394406	-1.83726	2.36736	0.768549	1.15323	11	FALSE
ENSG00000133104	SPART	0.066443	18	10	0.000331866	Skin_Sun_Exposed_Lower_leg	0.955881	Nerve_Tibial	7.69277	0.00938186	0.321719	-3.01958	3.58907	0.499572	1.98179	10	FALSE
ENSG00000134532	SOX5	0.0665027	5	5	0.0197372	Testis	0.620815	Prostate	1.21636	0.825249	0.825249	-0.926489	2.33131	0.630965	1.45077	5	FALSE
ENSG00000144278	GALNT13	0.0665259	21	12	0.00251154	Artery_Tibial	0.974907	Breast_Mammary_Tissue	5.83928	3.83e-17	0.27146	-3.02195	2.6001	-0.1585	1.65307	12	FALSE
ENSG00000148339	SLC25A25	0.0665259	7	4	0.0102236	Nerve_Tibial	0.529271	Whole_Blood	4.9914	2.13e-16	0.186348	-2.56817	-0.629119	-1.87221	0.720764	4	FALSE
ENSG00000276855	AC015922.4	0.0665298	37	9	0.0102486	Brain_Caudate_basal_ganglia	0.749043	Brain_Nucleus_accumbens_basal_ganglia	18.5463	1.67e-15	0.847404	-2.56733	2.48668	-0.996808	0.844435	9	FALSE
ENSG00000205456	TP53TG3D	0.0665472	22	8	0.074644	Skin_Not_Sun_Exposed_Suprapubic	0.998576	Artery_Aorta	3.79324	7.43e-18	0.255157	-1.67847	1.78265	0.0722436	1.00122	8	FALSE
ENSG00000272370	AC092354.2	0.0665711	3	1	0.0665711	Lung	0.0665711	Lung	1	1	1	-0.515944	1.83456	0.490656	1.21101	1	FALSE
ENSG00000137076	TLN1	0.0665987	10	6	0.0131944	Breast_Mammary_Tissue	0.990872	Artery_Aorta	4.03588	0.0202293	0.176544	-2.47848	1.75287	-0.65588	1.28244	6	FALSE
ENSG00000089351	GRAMD1A	0.0666282	36	3	0.00940443	Nerve_Tibial	0.717607	Cells_Cultured_fibroblasts	27.6311	2.29e-15	0.93466	-2.59699	0.645118	-1.66208	0.637104	3	FALSE
ENSG00000177732	SOX12	0.0666662	3	2	0.0230973	Artery_Coronary	0.679397	Cells_Cultured_fibroblasts	1.04016	0.959844	0.959844	-0.413286	2.27182	1.06367	1.36259	2	FALSE
ENSG00000169635	HIC2	0.0667188	4	2	0.0212718	Thyroid	0.771896	Adipose_Visceral_Omentum	1.01821	0.981789	0.981789	-2.30312	0.315088	-0.491758	1.24057	2	FALSE
ENSG00000088986	DYNLL1	0.0667526	7	5	0.0082321	Brain_Putamen_basal_ganglia	0.518275	Testis	3.00323	8.97e-17	0.607232	0.646007	2.6424	1.40338	0.639683	5	FALSE
ENSG00000121552	CSTA	0.0667896	8	7	0.144559	Prostate	0.784529	Esophagus_Mucosa	2.50188	0.022398	0.106625	-1.45902	0.27711	-0.727136	0.569647	7	FALSE
ENSG00000250427	LINC02148	0.0668056	6	5	0.0634776	Esophagus_Gastroesophageal_Junction	0.771935	Testis	2.93581	0.0184151	0.372607	-1.85583	0.289845	-0.855329	0.787338	5	FALSE
ENSG00000168032	ENTPD3	0.0668518	18	9	0.0340231	Muscle_Skeletal	0.562111	Uterus	7.95498	3.03e-17	0.283966	-1.24255	2.1198	1.22909	0.993485	9	FALSE
ENSG00000172318	B3GALT1	0.0669182	10	7	0.00932719	Ovary	0.956216	Colon_Transverse	3.88541	0.0345651	0.198877	-1.96012	2.59982	0.0573296	1.4129	7	FALSE
ENSG00000267224	AC005498.1	0.0669615	11	5	0.100382	Brain_Caudate_basal_ganglia	0.976941	Nerve_Tibial	6.06027	3.2e-16	0.343526	-1.64301	1.35349	0.412716	0.839281	5	FALSE
ENSG00000163788	SNRK	0.0669817	8	5	0.0104345	Skin_Not_Sun_Exposed_Suprapubic	0.624718	Brain_Amygdala	3.6651	1.52e-05	0.321121	-2.31122	2.56109	0.758086	1.61934	5	FALSE
ENSG00000143889	HNRNPLL	0.0670062	7	4	0.0698169	Brain_Anterior_cingulate_cortex_BA24	0.712505	Spleen	1.3637	0.710522	0.710522	-1.64218	1.8131	-0.530684	1.30557	4	FALSE
ENSG00000235911	AC019055.1	0.0670083	1	1	0.0670083	Testis	0.0670083	Testis	1	1	1	1.83162	1.83162	1.83162	NA	1	FALSE
ENSG00000161180	CCDC116	0.0670589	40	1	0.0164704	Brain_Anterior_cingulate_cortex_BA24	0.424979	Brain_Spinal_cord_cervical_c-1	33.9993	3.35e-15	33.9993	0.797813	2.39832	1.72326	0.374931	1	FALSE
ENSG00000167987	VPS37C	0.0670842	10	6	0.0538523	Adipose_Subcutaneous	0.898805	Stomach	5.68584	0.00304855	0.449256	-0.304369	1.92802	0.575826	0.804849	6	FALSE
ENSG00000253773	C8orf37-AS1	0.0670987	4	3	0.0408067	Kidney_Cortex	0.426989	Brain_Hippocampus	1.23667	0.760242	0.760242	-0.794354	2.04549	0.653694	1.42805	3	FALSE
ENSG00000106443	PHF14	0.067116	21	17	0.00215473	Heart_Atrial_Appendage	0.979355	Skin_Sun_Exposed_Lower_leg	3.20937	0.0334368	0.298212	-2.3556	3.06803	-0.227563	1.04071	17	FALSE
ENSG00000092148	HECTD1	0.0671213	1	1	0.0671213	Ovary	0.0671213	Ovary	1	1	1	-1.83086	-1.83086	-1.83086	NA	1	FALSE
ENSG00000122254	HS3ST2	0.0671251	4	4	0.0163871	Lung	0.658579	Vagina	1.13505	0.811999	0.811999	-0.565338	2.40018	0.982099	1.30967	4	FALSE
ENSG00000163645	ERICH6	0.0671515	3	3	0.0107921	Prostate	0.98647	Skin_Sun_Exposed_Lower_leg	1.66443	0.358042	0.358042	-0.0169578	2.54936	1.56323	1.38245	3	FALSE
ENSG00000197251	LINC00336	0.0671644	14	4	0.167988	Brain_Cortex	0.965369	Brain_Hypothalamus	10.3282	0.00382096	0.407707	-1.3787	1.36658	0.302317	0.70086	4	FALSE
ENSG00000135314	KHDC1	0.0671878	24	8	0.022423	Lung	0.798429	Esophagus_Gastroesophageal_Junction	12.9237	8.44e-19	0.474775	-1.24229	2.28313	0.9193	0.741896	8	FALSE
ENSG00000227544	AC018647.1	0.0671954	10	8	0.0719652	Artery_Coronary	0.976983	Stomach	3.24325	1.3e-18	0.110029	-0.810379	1.95749	0.777192	0.951403	8	FALSE
ENSG00000145041	DCAF1	0.0672371	1	1	0.0672371	Cells_Cultured_fibroblasts	0.0672371	Cells_Cultured_fibroblasts	1	1	1	-1.83009	-1.83009	-1.83009	NA	1	FALSE
ENSG00000277462	ZNF670	0.067263	40	2	0.00225129	Brain_Nucleus_accumbens_basal_ganglia	0.861855	Brain_Substantia_nigra	32.111	3.15e-15	3.49738	-3.05491	-0.174013	-1.76266	0.630069	2	FALSE
ENSG00000126337	KRT36	0.0672871	3	1	0.0672871	Spleen	0.0672871	Spleen	1	1	1	0.128024	1.82975	0.715278	0.965629	1	FALSE
ENSG00000109436	TBC1D9	0.0672884	11	5	0.0722222	Artery_Aorta	0.79498	Minor_Salivary_Gland	2.80791	0.0108949	0.237358	0.25985	1.79771	1.01622	0.479484	5	FALSE
ENSG00000006634	DBF4	0.0673392	5	4	0.0603865	Brain_Putamen_basal_ganglia	0.357461	Colon_Sigmoid	1.22387	0.786793	0.786793	-1.87796	0.920214	-0.876939	1.17932	4	FALSE
ENSG00000184060	ADAP2	0.0673614	9	5	0.0468015	Colon_Transverse	0.862503	Esophagus_Mucosa	5.20159	5.4e-17	0.388721	-1.98809	1.57061	-0.613088	1.21822	5	FALSE
ENSG00000116194	ANGPTL1	0.0674316	14	8	0.006526	Artery_Tibial	0.994851	Artery_Aorta	5.11401	7.11e-18	0.299636	-2.72011	1.51562	-0.133423	1.13819	8	FALSE
ENSG00000100154	TTC28	0.0675347	16	10	0.000201143	Brain_Cerebellar_Hemisphere	0.654045	Artery_Coronary	5.88172	0.0172226	0.219778	-3.71758	2.28461	-1.31139	1.68759	10	FALSE
ENSG00000183018	SPNS2	0.0675676	13	6	0.0143885	Nerve_Tibial	0.972296	Thyroid	5.72734	0.0034477	0.220504	-2.44742	1.48762	-0.656172	1.12161	6	FALSE
ENSG00000142748	FCN3	0.0676276	4	4	0.0147653	Brain_Cortex	0.817802	Lung	1.66165	0.436875	0.436875	-2.43809	0.781562	-0.603749	1.42921	4	FALSE
ENSG00000136040	PLXNC1	0.0676927	11	7	0.069259	Cells_Cultured_fibroblasts	0.692348	Brain_Amygdala	2.98211	0.0303833	0.119482	-1.36841	2.46348	0.635728	1.26955	7	FALSE
ENSG00000144712	CAND2	0.0677034	22	11	0.0567071	Esophagus_Muscularis	0.649894	Artery_Tibial	8.67816	0.000490005	0.337258	-1.55502	1.90556	0.676182	0.995818	11	FALSE
ENSG00000144589	STK11IP	0.0679376	4	4	0.0487317	Minor_Salivary_Gland	0.917009	Heart_Atrial_Appendage	1.76719	0.187744	0.187744	-1.35875	1.97093	0.199974	1.37439	4	FALSE
ENSG00000235151	AC131097.4	0.0679462	18	9	0.0257264	Brain_Hypothalamus	0.99735	Liver	8.20289	2.16e-16	0.360432	-2.23032	1.30013	-0.353411	0.917185	9	FALSE
ENSG00000229558	SACS-AS1	0.0680145	9	7	0.0252277	Esophagus_Gastroesophageal_Junction	0.622423	Esophagus_Mucosa	3.88614	0.0274743	0.226481	-2.2379	-0.492419	-1.37846	0.600733	7	FALSE
ENSG00000075651	PLD1	0.0680321	23	10	0.00499931	Spleen	0.921336	Uterus	10.5262	0.00636999	0.384967	-2.80708	1.69164	-0.561438	1.32377	10	FALSE
ENSG00000170537	TMC7	0.0681761	7	3	0.074649	Nerve_Tibial	0.159636	Brain_Hypothalamus	1.99044	0.0131209	0.857544	-1.60014	1.78261	0.667481	1.48955	3	FALSE
ENSG00000198589	LRBA	0.0682223	11	6	0.0944591	Skin_Sun_Exposed_Lower_leg	0.955577	Adipose_Visceral_Omentum	3.52877	0.019937	0.408219	-1.45387	2.02848	1.03491	1.00296	6	FALSE
ENSG00000171311	EXOSC1	0.0682493	11	3	0.0219091	Artery_Tibial	0.915245	Esophagus_Mucosa	6.27528	1.23e-17	0.295621	-2.29194	0.106425	-1.33985	0.721538	3	FALSE
ENSG00000196950	SLC39A10	0.068258	40	7	0.00366083	Cells_EBV-transformed_lymphocytes	0.753304	Brain_Cortex	25.1093	2.45e-15	0.858074	0.314285	2.906	1.41404	0.426376	7	FALSE
ENSG00000254000	AC090753.1	0.0683359	1	1	0.0683359	Testis	0.0683359	Testis	1	1	1	-1.82279	-1.82279	-1.82279	NA	1	FALSE
ENSG00000142405	NLRP12	0.0683515	4	1	0.0683515	Testis	0.0683515	Testis	1	1	1	-1.82268	0.449081	-0.535132	1.09714	1	FALSE
ENSG00000267108	AP001029.1	0.0684268	40	15	0.0857846	Brain_Caudate_basal_ganglia	0.506748	Adrenal_Gland	12.456	0.00018014	0.420041	0.663911	1.71807	1.24285	0.249734	15	FALSE
ENSG00000174456	C12orf76	0.0684472	3	2	0.0211647	Cells_Cultured_fibroblasts	0.40316	Brain_Cerebellar_Hemisphere	1.44952	0.550485	0.550485	-2.30503	-0.708729	-1.28325	0.887174	2	FALSE
ENSG00000167693	NXN	0.0684668	20	13	0.0683662	Esophagus_Mucosa	0.949382	Testis	3.53756	0.00756493	0.13085	-1.36302	1.82259	-0.320597	0.982192	13	FALSE
ENSG00000100036	SLC35E4	0.0685113	28	18	0.00433094	Esophagus_Muscularis	0.9703	Nerve_Tibial	5.60286	0.00599838	0.191646	-2.85299	2.23412	-0.0482459	1.00898	18	FALSE
ENSG00000170632	ARMC10	0.0685985	35	21	0.0207122	Brain_Putamen_basal_ganglia	0.964642	Brain_Hypothalamus	8.5754	5.68e-16	0.301616	-2.31319	0.639523	-1.15473	0.881545	21	FALSE
ENSG00000104808	DHDH	0.068722	13	8	0.0263667	Artery_Aorta	0.512677	Testis	1.6908	0.371298	0.371298	-2.22077	1.71813	0.109916	1.32251	8	FALSE
ENSG00000264727	AC005725.1	0.0687969	15	12	0.0444535	Muscle_Skeletal	0.491472	Stomach	5.048	0.0027433	0.372539	-1.23892	2.00979	0.973836	0.904418	12	FALSE
ENSG00000163221	S100A12	0.0688209	11	7	0.0247344	Spleen	0.930162	Uterus	2.79641	0.0701724	0.150943	-2.21797	2.24553	0.99665	1.2197	7	FALSE
ENSG00000095059	DHPS	0.0688278	6	2	0.0310515	Heart_Left_Ventricle	0.623915	Nerve_Tibial	2.03357	1.65e-16	0.966434	-0.602988	2.15641	0.539834	1.18859	2	FALSE
ENSG00000165996	HACD1	0.0688402	10	9	0.0060717	Esophagus_Mucosa	0.996286	Thyroid	2.13195	0.330569	0.330569	-2.74388	0.0801829	-0.818583	0.946964	9	FALSE
ENSG00000082175	PGR	0.0688569	16	14	0.0275088	Thyroid	0.889143	Nerve_Tibial	3.37689	0.110372	0.174978	-2.20422	1.25969	-0.797051	0.810216	14	FALSE
ENSG00000145723	GIN1	0.0688694	15	4	0.245839	Cells_Cultured_fibroblasts	0.592887	Uterus	8.04739	2.4e-16	0.408981	-1.16051	1.00098	-0.515022	0.550345	4	FALSE
ENSG00000162894	FCMR	0.068925	4	2	0.118605	Muscle_Skeletal	0.188815	Heart_Atrial_Appendage	1.22397	0.776031	0.776031	-1.56065	1.31409	-0.167751	1.2267	2	FALSE
ENSG00000171989	LDHAL6B	0.0689419	4	4	0.0333955	Spleen	0.390065	Testis	1.78337	0.134748	0.134748	-2.1273	1.03142	-0.753438	1.3137	4	FALSE
ENSG00000256972	AP000462.3	0.0689796	3	3	0.0145571	Testis	0.0477849	Brain_Cerebellum	2.25487	0.106987	0.106987	-2.28677	2.44322	-0.607609	2.64656	3	FALSE
ENSG00000166762	CATSPER2	0.0689981	31	10	0.0164122	Cells_Cultured_fibroblasts	0.762871	Cells_EBV-transformed_lymphocytes	15.0666	1.21e-15	0.520352	-2.39962	1.54886	-1.34395	0.799519	10	FALSE
ENSG00000134640	MTNR1B	0.0690276	2	2	0.0232775	Testis	0.747702	Brain_Nucleus_accumbens_basal_ganglia	1.05446	0.94554	0.94554	-2.26885	0.321672	-0.973589	1.83177	2	FALSE
ENSG00000170549	IRX1	0.0690277	11	7	0.0302712	Nerve_Tibial	0.45212	Adipose_Subcutaneous	2.04425	0.0642875	0.0843714	-2.16652	2.01931	-0.0758392	1.32728	7	FALSE
ENSG00000235770	LINC00607	0.0691574	9	6	0.0248022	Adipose_Visceral_Omentum	0.908054	Cells_Cultured_fibroblasts	1.16956	0.851068	0.851068	-1.32435	2.24447	-0.0779297	1.32399	6	FALSE
ENSG00000160584	SIK3	0.069179	7	6	0.0208049	Esophagus_Mucosa	0.998865	Uterus	2.679	0.0799591	0.245472	-2.24216	2.31151	-0.12359	1.39638	6	FALSE
ENSG00000240567	LINC02067	0.0692485	4	2	0.12078	Testis	0.823298	Brain_Cerebellar_Hemisphere	3.46128	0.0236809	0.46353	-0.223306	1.55151	0.778576	0.736858	2	FALSE
ENSG00000141580	WDR45B	0.0692993	36	14	0.0546655	Testis	0.970224	Breast_Mammary_Tissue	7.81094	7.29e-16	0.28131	-1.60092	1.92153	0.300403	0.885262	14	FALSE
ENSG00000175595	ERCC4	0.0692996	7	4	0.0626479	Cells_Cultured_fibroblasts	0.859545	Brain_Caudate_basal_ganglia	2.4623	0.0427253	0.494142	-1.86168	2.8842	0.30787	1.7512	4	FALSE
ENSG00000141456	PELP1	0.0693112	6	3	0.0298306	Heart_Left_Ventricle	0.399343	Esophagus_Muscularis	1.11575	0.877911	0.877911	-0.000641905	2.17233	1.23835	0.807073	3	FALSE
ENSG00000124225	PMEPA1	0.0693238	12	7	0.0568945	Esophagus_Muscularis	0.919425	Heart_Atrial_Appendage	1.85392	0.374536	0.374536	-2.53247	1.90412	-0.0741676	1.24022	7	FALSE
ENSG00000102891	MT4	0.0693292	4	1	0.012344	Esophagus_Mucosa	0.316683	Vagina	3.8014	0.00679732	3.8014	1.0013	2.50215	1.77116	0.613523	1	FALSE
ENSG00000163001	CFAP36	0.0694175	9	4	0.0316642	Brain_Cortex	0.771881	Cells_Cultured_fibroblasts	3.86566	0.0014933	0.806179	-2.14862	1.72712	0.620483	1.21346	4	FALSE
ENSG00000184497	TMEM255B	0.0695498	21	12	0.00488411	Uterus	0.988858	Brain_Putamen_basal_ganglia	8.18609	0.000603487	0.279879	-2.81458	0.362347	-0.523309	0.73127	12	FALSE
ENSG00000115738	ID2	0.0695998	3	3	0.0293634	Muscle_Skeletal	0.86762	Brain_Nucleus_accumbens_basal_ganglia	1.28586	0.713969	0.713969	-2.17857	-0.166682	-1.27636	1.02186	3	FALSE
ENSG00000184058	TBX1	0.0696027	8	5	0.0977184	Muscle_Skeletal	0.893276	Brain_Substantia_nigra	4.04655	3.33e-17	0.215295	-1.17402	1.65602	0.11399	1.06607	5	FALSE
ENSG00000248107	LINC02039	0.0696306	1	1	0.0696306	Testis	0.0696306	Testis	1	1	1	-1.81431	-1.81431	-1.81431	NA	1	FALSE
ENSG00000101049	SGK2	0.0696681	13	9	0.149157	Lung	0.925516	Brain_Cerebellum	5.31579	0.0002317	0.318404	-1.44252	0.535758	-0.682546	0.774623	9	FALSE
ENSG00000273148	AL035563.1	0.0697115	32	22	0.0893535	Skin_Sun_Exposed_Lower_leg	0.947023	Brain_Amygdala	2.79731	0.00475767	0.251295	-1.08071	1.69882	0.911876	0.677296	22	FALSE
ENSG00000111860	CEP85L	0.0697321	18	13	0.0337172	Uterus	0.947857	Lung	6.22848	0.0150736	0.237349	-2.12344	1.88373	0.441334	1.03917	13	FALSE
ENSG00000182742	HOXB4	0.0698171	8	4	0.0562189	Esophagus_Muscularis	0.878169	Adipose_Subcutaneous	3.0936	6.63e-17	0.22753	-1.90934	0.6415	-0.532452	0.948799	4	FALSE
ENSG00000105135	ILVBL	0.0698481	15	8	0.0171335	Adipose_Subcutaneous	0.758789	Brain_Cortex	4.81284	6.33e-17	0.357882	-1.59205	2.38383	0.674689	1.05808	8	FALSE
ENSG00000112419	PHACTR2	0.069932	15	11	0.0154601	Brain_Substantia_nigra	0.950267	Pancreas	5.1395	0.0398128	0.193079	-2.42142	2.08751	-0.204942	1.19611	11	FALSE
ENSG00000258308	AC079907.2	0.0699325	1	1	0.0699325	Testis	0.0699325	Testis	1	1	1	-1.81235	-1.81235	-1.81235	NA	1	FALSE
ENSG00000144644	GADL1	0.0699368	3	2	0.0919807	Esophagus_Muscularis	0.120532	Muscle_Skeletal	1.01331	0.986692	0.986692	-1.68504	-1.55254	-1.63466	0.0717229	2	FALSE
ENSG00000105141	CASP14	0.0699813	4	4	0.0443988	Brain_Hypothalamus	0.730898	Pancreas	1.13515	0.84416	0.84416	-2.01031	1.82588	0.134823	1.68924	4	FALSE
ENSG00000120963	ZNF706	0.0700121	9	5	0.0351323	Brain_Cerebellum	0.842193	Pancreas	1.58318	0.287156	0.287156	-1.2639	2.10683	0.514201	1.15643	5	FALSE
ENSG00000214194	SMIM30	0.0700366	21	8	0.0057935	Breast_Mammary_Tissue	0.533329	Brain_Cerebellar_Hemisphere	12.414	5.08e-17	0.615419	-2.75925	0.622933	-1.89356	0.789419	8	FALSE
ENSG00000168925	CTRB1	0.0700915	4	3	0.0140634	Pituitary	0.434097	Pancreas	1.62365	0.348389	0.348389	-2.45564	0.782199	-0.881575	1.32385	3	FALSE
ENSG00000242574	HLA-DMB	0.0702952	7	4	0.0427921	Brain_Cerebellum	0.3351	Brain_Cortex	1.15523	0.843048	0.843048	-3.9952	2.02573	-0.778758	1.98109	4	FALSE
ENSG00000111371	SLC38A1	0.0704497	7	5	0.0733555	Testis	0.573068	Thyroid	1.93295	0.123683	0.123683	-1.79061	1.54735	0.307862	1.16156	5	FALSE
ENSG00000145075	CCDC39	0.0706268	9	6	0.00960222	Nerve_Tibial	0.923824	Brain_Cerebellar_Hemisphere	3.09527	4.15e-06	0.125053	-2.58983	0.846931	-0.878782	1.03379	6	FALSE
ENSG00000186081	KRT5	0.0706419	4	3	0.0100519	Vagina	0.984389	Esophagus_Mucosa	1.06838	0.918964	0.918964	-2.57404	-0.0195667	-1.30909	1.20999	3	FALSE
ENSG00000130957	FBP2	0.0706856	14	8	0.0984089	Colon_Transverse	0.893314	Lung	6.0853	4.75e-17	0.229548	-1.30208	1.65262	0.539181	0.913774	8	FALSE
ENSG00000037241	RPL26L1	0.0706971	4	2	0.0871607	Whole_Blood	0.122101	Skin_Not_Sun_Exposed_Suprapubic	1.00332	0.996678	0.996678	-1.71057	0.405263	-0.633032	1.15173	2	FALSE
ENSG00000117215	PLA2G2D	0.0707936	2	2	0.122654	Lung	0.783694	Spleen	1.65632	0.34368	0.34368	0.274508	1.54373	0.909118	0.897475	2	FALSE
ENSG00000121053	EPX	0.0708067	19	9	0.00578393	Esophagus_Muscularis	0.755781	Kidney_Cortex	8.78767	5.02e-19	0.343469	-2.75979	0.473446	-1.58638	0.941198	9	FALSE
ENSG00000001629	ANKIB1	0.0708157	11	4	0.0384399	Testis	0.957163	Prostate	3.24979	6.6e-17	0.52204	-1.76591	2.07013	0.812468	1.12424	4	FALSE
ENSG00000109917	ZPR1	0.0708845	15	9	0.0203228	Cells_Cultured_fibroblasts	0.885065	Thyroid	7.23772	0.0419203	0.265342	-2.32033	0.345928	-0.820755	0.796372	9	FALSE
ENSG00000065268	WDR18	0.0709127	34	17	0.0196812	Nerve_Tibial	0.858167	Ovary	2.66616	0.121088	0.121088	-3.47524	1.32154	-0.0845511	1.07618	17	FALSE
ENSG00000146521	LINC01558	0.0709128	8	6	0.0323151	Esophagus_Mucosa	0.965125	Esophagus_Muscularis	2.832	0.00811253	0.181759	-2.14049	1.61086	-0.113405	1.26894	6	FALSE
ENSG00000105643	ARRDC2	0.0709504	12	8	0.0431355	Esophagus_Mucosa	0.995821	Nerve_Tibial	3.69433	1.88e-16	0.124538	-2.0224	1.58392	0.0321239	0.929229	8	FALSE
ENSG00000162482	AKR7A3	0.070966	18	15	0.164473	Adipose_Visceral_Omentum	0.991565	Cells_Cultured_fibroblasts	4.34465	0.0373512	0.178596	-1.39018	1.31605	-0.00941955	0.894165	15	FALSE
ENSG00000103546	SLC6A2	0.0709703	8	5	0.0157066	Kidney_Cortex	0.652307	Adrenal_Gland	3.21018	0.0135086	0.242471	-2.41566	1.73753	-0.181984	1.50406	5	FALSE
ENSG00000248908	LINC02239	0.0710605	1	1	0.0710605	Testis	0.0710605	Testis	1	1	1	1.80509	1.80509	1.80509	NA	1	FALSE
ENSG00000257454	AC025575.1	0.0710803	1	1	0.0710803	Testis	0.0710803	Testis	1	1	1	1.80496	1.80496	1.80496	NA	1	FALSE
ENSG00000260464	AL049796.1	0.0711093	13	7	0.0363813	Brain_Amygdala	0.332001	Testis	2.98944	0.0485181	0.386364	-1.98709	2.09264	-0.11007	1.48497	7	FALSE
ENSG00000107282	APBA1	0.0711499	13	9	0.0106078	Nerve_Tibial	0.963162	Artery_Coronary	1.89868	0.24831	0.24831	-1.74889	2.55536	0.4146	1.41022	9	FALSE
ENSG00000232956	SNHG15	0.0711587	25	12	0.0282355	Thyroid	0.975933	Muscle_Skeletal	8.24013	0.00339628	0.320714	-2.43624	1.91939	-0.425033	1.25764	12	FALSE
ENSG00000070190	DAPP1	0.0711623	17	10	0.0524016	Esophagus_Muscularis	0.945767	Cells_Cultured_fibroblasts	6.14854	0.0145969	0.220234	-1.87081	1.93982	0.357723	1.05784	10	FALSE
ENSG00000100802	C14orf93	0.0711991	5	5	0.0603344	Brain_Hippocampus	0.703145	Heart_Atrial_Appendage	1.49058	0.540393	0.540393	-1.54688	1.87834	-0.284987	1.43241	5	FALSE
ENSG00000161638	ITGA5	0.0712661	7	2	0.0615914	Muscle_Skeletal	0.116368	Brain_Cortex	2.03623	0.00273697	0.96103	-1.85516	1.86923	-0.550399	1.61991	2	FALSE
ENSG00000153898	MCOLN2	0.0712867	40	9	0.00607081	Cells_EBV-transformed_lymphocytes	0.696709	Heart_Atrial_Appendage	19.8105	0.00102107	0.690952	-2.42664	2.74393	-1.42751	0.924372	9	FALSE
ENSG00000172171	TEFM	0.071295	13	10	0.0343174	Esophagus_Gastroesophageal_Junction	0.945653	Cells_EBV-transformed_lymphocytes	2.82615	0.0405036	0.269683	-1.64601	2.11632	0.712937	1.06871	10	FALSE
ENSG00000165029	ABCA1	0.0713411	3	2	0.0229988	Adrenal_Gland	0.785379	Cells_Cultured_fibroblasts	1.02735	0.972651	0.972651	-2.27346	0.211192	-0.778193	1.31731	2	FALSE
ENSG00000223414	LINC00473	0.0713552	3	1	0.0713552	Minor_Salivary_Gland	0.0713552	Minor_Salivary_Gland	1	1	1	-1.80321	0.929366	-0.228895	1.413	1	FALSE
ENSG00000188342	GTF2F2	0.0713627	15	6	0.0468202	Artery_Coronary	0.920479	Muscle_Skeletal	8.81076	4.33e-16	0.451448	-1.23644	1.98792	0.576726	0.88227	6	FALSE
ENSG00000270001	AL121894.2	0.0713638	20	8	0.0429025	Brain_Amygdala	0.963304	Stomach	11.6115	0.000338524	0.456468	-2.02466	0.83872	-0.85479	0.751528	8	FALSE
ENSG00000185896	LAMP1	0.0713662	7	3	0.0126174	Skin_Not_Sun_Exposed_Suprapubic	0.454687	Brain_Putamen_basal_ganglia	1.65721	0.34107	0.34107	-1.61479	2.49439	0.322129	1.3869	3	FALSE
ENSG00000260423	LINC02367	0.0714066	36	13	0.0197885	Stomach	0.905453	Brain_Putamen_basal_ganglia	11.8697	0.00145399	0.413121	-0.459621	2.33033	1.35819	0.68554	13	FALSE
ENSG00000138434	SSFA2	0.0714083	6	4	0.0279638	Lung	0.45866	Artery_Tibial	1.25635	0.728734	0.728734	-1.92507	2.48751	0.171483	1.95405	4	FALSE
ENSG00000185864	NPIPB4	0.0714174	37	21	0.00128826	Artery_Aorta	0.894328	Cells_EBV-transformed_lymphocytes	7.96251	0.00380924	0.28405	-3.21858	0.88373	-0.997458	1.03753	21	FALSE
ENSG00000178750	STX19	0.0714186	29	16	0.115874	Small_Intestine_Terminal_Ileum	0.98476	Colon_Sigmoid	4.75274	1.09e-17	0.159862	-0.440227	1.57233	0.718705	0.509731	16	FALSE
ENSG00000169752	NRG4	0.0715335	24	6	0.00572104	Esophagus_Mucosa	0.947444	Brain_Amygdala	14.838	5.96e-05	0.538786	-2.76336	2.18846	0.299317	1.23853	6	FALSE
ENSG00000091656	ZFHX4	0.0715337	9	8	0.0102399	Thyroid	0.806895	Pituitary	2.12881	0.0367892	0.339253	-1.51084	2.56762	0.256192	1.25891	8	FALSE
ENSG00000103381	CPPED1	0.0715429	24	13	0.00651787	Spleen	0.976471	Artery_Tibial	6.97983	6.43e-17	0.38492	-2.82277	2.68686	-0.393428	1.47764	13	FALSE
ENSG00000147536	GINS4	0.0715493	5	3	0.042174	Brain_Putamen_basal_ganglia	0.124012	Nerve_Tibial	1.59257	0.407971	0.407971	-2.0318	-0.573076	-1.37381	0.557249	3	FALSE
ENSG00000115652	UXS1	0.0715613	16	9	0.0669549	Prostate	0.964901	Breast_Mammary_Tissue	2.1438	0.0848055	0.0848055	-1.83198	0.828684	-0.46016	0.817666	9	FALSE
ENSG00000242616	GNG10	0.0716091	48	10	0.023589	Pancreas	0.930938	Brain_Cortex	25.0437	2.45e-15	0.89152	-0.0866651	2.26376	1.30993	0.511187	10	FALSE
ENSG00000124942	AHNAK	0.0716251	7	1	0.0716251	Esophagus_Muscularis	0.0716251	Esophagus_Muscularis	1	1	1	-1.80149	3.22339	0.615966	1.93895	1	FALSE
ENSG00000135441	BLOC1S1	0.0716282	24	16	0.0537473	Spleen	0.908649	Heart_Left_Ventricle	6.41348	2.07e-17	0.357728	-1.1902	1.92887	0.83107	0.647675	16	FALSE
ENSG00000182326	C1S	0.0716833	1	1	0.0716833	Ovary	0.0716833	Ovary	1	1	1	-1.80112	-1.80112	-1.80112	NA	1	FALSE
ENSG00000233821	ENOX1-AS1	0.0717748	1	1	0.0717748	Brain_Hippocampus	0.0717748	Brain_Hippocampus	1	1	1	-1.80054	-1.80054	-1.80054	NA	1	FALSE
ENSG00000260026	LINC02189	0.07179	2	1	0.07179	Testis	0.07179	Testis	1	1	1	-1.80045	0.285375	-0.757536	1.4749	1	FALSE
ENSG00000260884	AC009120.4	0.0717996	7	2	0.0420435	Muscle_Skeletal	0.325016	Skin_Not_Sun_Exposed_Suprapubic	1.03935	0.960646	0.960646	0.215264	2.03309	1.11792	0.654286	2	FALSE
ENSG00000173200	PARP15	0.0718097	31	21	0.0095529	Brain_Spinal_cord_cervical_c-1	0.880584	Artery_Aorta	6.40652	0.00133472	0.236973	-2.59161	1.26954	-1.09	0.722824	21	FALSE
ENSG00000130427	EPO	0.0718326	11	6	0.0320443	Prostate	0.994983	Adipose_Subcutaneous	5.18269	0.00930449	0.475581	-1.51179	2.14386	0.603889	0.975995	6	FALSE
ENSG00000253953	PCDHGB4	0.0718408	3	2	0.0287102	Artery_Aorta	0.651451	Esophagus_Muscularis	1.10888	0.891119	0.891119	-2.18744	-0.451747	-1.10668	0.942952	2	FALSE
ENSG00000177192	PUS1	0.0718445	5	3	0.0530052	Brain_Cortex	0.803951	Kidney_Cortex	1.17926	0.801982	0.801982	-2.15284	1.39826	-0.507254	1.50978	3	FALSE
ENSG00000134812	GIF	0.0718538	4	3	0.0899043	Spleen	0.598489	Adrenal_Gland	1.83083	0.16932	0.16932	-1.6959	1.49706	-0.0773159	1.38761	3	FALSE
ENSG00000142494	SLC47A1	0.0719861	29	16	0.0468102	Brain_Spinal_cord_cervical_c-1	0.988769	Brain_Putamen_basal_ganglia	6.86731	5.36e-16	0.293781	-1.79223	1.98801	0.309128	0.776486	16	FALSE
ENSG00000064601	CTSA	0.0720098	15	6	0.0213848	Whole_Blood	0.953797	Heart_Left_Ventricle	5.74455	0.00463344	0.742589	-2.30112	2.90044	-0.538303	1.21781	6	FALSE
ENSG00000235830	SRGAP3-AS4	0.0720394	4	4	0.0446833	Heart_Left_Ventricle	0.999696	Pituitary	1.2846	0.663887	0.663887	-2.00762	-0.000380909	-1.10914	1.03768	4	FALSE
ENSG00000267475	AC008736.1	0.07219	30	9	0.00296774	Brain_Amygdala	0.9521	Skin_Sun_Exposed_Lower_leg	15.3315	1.3e-05	0.528736	-2.97106	0.188242	-1.68813	0.700235	9	FALSE
ENSG00000204930	FAM221B	0.0721987	14	9	0.136148	Brain_Cerebellar_Hemisphere	0.951074	Colon_Transverse	4.84549	0.0548305	0.190355	-1.49029	1.44429	0.272158	0.945026	9	FALSE
ENSG00000175455	CCDC14	0.0722142	5	2	0.0450118	Artery_Aorta	0.134701	Brain_Amygdala	2.02304	9.64e-17	0.976958	-1.77462	3.79859	0.838603	2.35002	2	FALSE
ENSG00000136854	STXBP1	0.0722273	5	1	0.0722273	Uterus	0.0722273	Uterus	1	1	1	-0.0939061	2.1245	1.05287	0.906642	1	FALSE
ENSG00000264522	OTUD7B	0.072231	4	3	0.0354592	Esophagus_Mucosa	0.894018	Adipose_Subcutaneous	1.97907	0.0653121	0.852305	-0.133222	2.10308	1.21607	0.983665	3	FALSE
ENSG00000214960	ISPD	0.0722874	12	10	0.0567409	Skin_Not_Sun_Exposed_Suprapubic	0.911294	Brain_Hippocampus	3.40294	0.123191	0.123191	-1.34929	1.9053	0.711858	0.941778	10	FALSE
ENSG00000104879	CKM	0.0723817	6	3	0.0666277	Testis	0.375907	Brain_Spinal_cord_cervical_c-1	1.13763	0.866271	0.866271	-1.83418	0.885462	-0.485608	1.03013	3	FALSE
ENSG00000126698	DNAJC8	0.0724105	19	7	0.0183759	Brain_Hippocampus	0.920577	Brain_Spinal_cord_cervical_c-1	12.2015	2.56e-17	0.606978	-2.35795	1.19627	-0.921516	0.983472	7	FALSE
ENSG00000179057	IGSF22	0.0724355	24	7	0.0175091	Brain_Caudate_basal_ganglia	0.906464	Heart_Atrial_Appendage	12.7397	1.48e-17	0.504778	-2.37584	2.14977	0.0911444	1.11448	7	FALSE
ENSG00000132002	DNAJB1	0.0724361	11	4	0.0126769	Muscle_Skeletal	0.342634	Skin_Not_Sun_Exposed_Suprapubic	7.07789	1.04e-16	0.249554	-2.49272	0.352481	-1.74813	0.850666	4	FALSE
ENSG00000111962	UST	0.0724524	31	23	3.17e-06	Brain_Caudate_basal_ganglia	0.949725	Colon_Sigmoid	4.96817	0.0111278	0.196665	-4.65962	1.44885	-0.822706	1.29438	23	FALSE
ENSG00000162616	DNAJB4	0.0724527	11	7	0.0117843	Colon_Transverse	0.943151	Spleen	6.13414	0.00286876	0.297342	-0.0713104	2.51854	1.52332	0.801424	7	FALSE
ENSG00000146013	GFRA3	0.0724769	3	1	0.0724769	Pituitary	0.0724769	Pituitary	1	1	1	-1.79611	1.76315	-0.341296	1.86644	1	FALSE
ENSG00000132109	TRIM21	0.0725678	14	7	0.0302597	Artery_Tibial	0.745058	Artery_Aorta	6.54161	3.11e-18	0.401127	-1.16959	2.16667	0.533786	1.07563	7	FALSE
ENSG00000169122	FAM110B	0.0728004	6	3	0.0656916	Adipose_Subcutaneous	0.237343	Pancreas	1.0636	0.937607	0.937607	-1.84052	1.36664	-0.130081	1.17003	3	FALSE
ENSG00000148175	STOM	0.0728348	5	4	0.0508472	Cells_Cultured_fibroblasts	0.927976	Esophagus_Muscularis	1.85072	0.178391	0.178391	-1.95277	0.737643	-0.46928	0.9774	4	FALSE
ENSG00000134882	UBAC2	0.0728633	9	7	0.0333121	Testis	0.936406	Heart_Left_Ventricle	2.76836	0.0307739	0.175001	-1.58895	2.1283	0.389745	1.22458	7	FALSE
ENSG00000183431	SF3A3	0.0728723	36	1	0.00751535	Pituitary	0.417467	Colon_Transverse	32.3159	3.18e-15	32.3159	-1.8204	2.6731	1.72764	0.729276	1	FALSE
ENSG00000248333	CDK11B	0.0728734	27	10	0.0100614	Pancreas	0.969998	Testis	2.03923	3e-16	0.3074	-2.57371	0.908563	-0.513908	0.861574	10	FALSE
ENSG00000259527	LINC00052	0.0728997	1	1	0.0728997	Nerve_Tibial	0.0728997	Nerve_Tibial	1	1	1	1.79346	1.79346	1.79346	NA	1	FALSE
ENSG00000241697	TMEFF1	0.072932	18	12	0.0225778	Stomach	0.764707	Adipose_Visceral_Omentum	3.34928	4.7e-17	0.199004	-1.17644	2.2805	0.850126	0.808708	12	FALSE
ENSG00000036054	TBC1D23	0.0730157	17	5	0.019466	Adrenal_Gland	0.975838	Skin_Sun_Exposed_Lower_leg	9.0435	4.04e-19	0.400519	-2.33648	1.91047	-0.544148	1.2605	5	FALSE
ENSG00000163376	KBTBD8	0.0730314	2	2	0.0580418	Thyroid	0.157283	Esophagus_Muscularis	1.07201	0.927994	0.927994	1.41427	1.89538	1.65483	0.340198	2	FALSE
ENSG00000172037	LAMB2	0.0730344	5	1	0.0730344	Whole_Blood	0.0730344	Whole_Blood	1	1	1	-1.5505	2.5589	0.457535	1.68024	1	FALSE
ENSG00000204536	CCHCR1	0.073152	39	9	0.000149743	Esophagus_Muscularis	0.842665	Small_Intestine_Terminal_Ileum	11.5196	7.13e-18	0.571669	-5.28416	2.5566	-1.52818	1.86186	9	FALSE
ENSG00000133119	RFC3	0.0731567	10	8	0.0634977	Adipose_Visceral_Omentum	0.860808	Pancreas	1.86942	0.144916	0.144916	-2.35937	1.84418	-0.783308	1.38454	8	FALSE
ENSG00000268318	LINC01872	0.0731824	1	1	0.0731824	Testis	0.0731824	Testis	1	1	1	-1.79169	-1.79169	-1.79169	NA	1	FALSE
ENSG00000131844	MCCC2	0.0732049	22	7	0.0343465	Liver	0.963208	Pituitary	13.4495	8.6e-11	0.508549	-1.3863	2.11598	0.153551	1.05604	7	FALSE
ENSG00000197121	PGAP1	0.0732077	9	4	0.01965	Heart_Left_Ventricle	0.794233	Cells_Cultured_fibroblasts	1.57153	0.447003	0.447003	-2.33297	1.65232	-0.207714	1.11278	4	FALSE
ENSG00000188001	TPRG1	0.0732151	6	4	0.0324452	Esophagus_Mucosa	0.7259	Liver	1.12338	0.83155	0.83155	0.350585	2.13888	1.31503	0.750241	4	FALSE
ENSG00000100012	SEC14L3	0.0732476	4	4	0.0142764	Lung	0.769372	Whole_Blood	2.30091	0.078388	0.078388	-0.613839	2.45023	0.959286	1.37855	4	FALSE
ENSG00000141644	MBD1	0.0734078	3	2	0.0225649	Muscle_Skeletal	0.168197	Skin_Sun_Exposed_Lower_leg	1.5502	0.449802	0.449802	-2.28072	1.37802	-1.04051	2.09473	2	FALSE
ENSG00000145990	GFOD1	0.0734387	19	11	0.0227185	Brain_Caudate_basal_ganglia	0.812822	Skin_Sun_Exposed_Lower_leg	5.69656	6.38e-18	0.219174	-2.27814	1.73546	0.0999259	1.21562	11	FALSE
ENSG00000010932	FMO1	0.0735579	14	10	0.0199446	Pituitary	0.994028	Skin_Sun_Exposed_Lower_leg	4.57194	0.0148809	0.233299	-2.32739	1.13468	-0.510517	1.06087	10	FALSE
ENSG00000257261	AC008014.1	0.0735799	47	1	0.0260822	Nerve_Tibial	0.976008	Muscle_Skeletal	43.0244	4.25e-15	43.0244	-2.22499	0.0300741	-1.71178	0.403748	1	FALSE
ENSG00000118898	PPL	0.0735808	10	8	0.0167461	Testis	0.983383	Brain_Spinal_cord_cervical_c-1	2.47869	0.0557926	0.425649	-1.70182	3.23397	0.705334	1.54679	8	FALSE
ENSG00000151366	NDUFC2	0.0735844	36	9	0.00420393	Brain_Cortex	0.940905	Brain_Cerebellum	17.6178	1.57e-15	0.653245	0.0741319	2.86244	1.07763	0.526323	9	FALSE
ENSG00000237021	AL050331.3	0.0735949	23	7	0.00679927	Brain_Cerebellar_Hemisphere	0.976259	Pituitary	13.7115	0.0020545	0.569262	-2.70652	0.288894	-1.0914	0.74839	7	FALSE
ENSG00000204187	LINC00619	0.073605	7	6	0.149547	Artery_Aorta	0.625649	Adipose_Visceral_Omentum	2.48426	0.306699	0.306699	-1.24717	1.44113	0.101104	1.02967	6	FALSE
ENSG00000274211	SOCS7	0.0737004	4	2	0.0251173	Brain_Putamen_basal_ganglia	0.795641	Esophagus_Mucosa	1.08321	0.916793	0.916793	-2.23959	1.82249	-0.287138	1.6631	2	FALSE
ENSG00000141068	KSR1	0.0737584	24	15	0.0229216	Muscle_Skeletal	0.996466	Brain_Cerebellum	7.10224	4.29e-17	0.257912	-2.14267	2.27474	-0.29417	1.07988	15	FALSE
ENSG00000140937	CDH11	0.0737886	10	9	0.00465166	Heart_Atrial_Appendage	0.917667	Artery_Tibial	1.85981	0.441151	0.441151	-2.83022	1.39896	-0.39624	1.26194	9	FALSE
ENSG00000153002	CPB1	0.0738054	4	3	0.0290819	Brain_Substantia_nigra	0.815953	Artery_Coronary	1.06867	0.900282	0.900282	-1.31217	2.18237	0.249021	1.44938	3	FALSE
ENSG00000091262	ABCC6	0.0738483	39	26	0.02492	Brain_Spinal_cord_cervical_c-1	0.99881	Skin_Sun_Exposed_Lower_leg	5.90239	4.05e-16	0.233527	-2.24264	1.23691	-0.179025	0.99578	26	FALSE
ENSG00000156471	PTDSS1	0.0739182	9	7	0.0926231	Cells_EBV-transformed_lymphocytes	0.940974	Brain_Substantia_nigra	2.72192	0.0462704	0.299712	-1.63333	1.68172	0.114655	1.22048	7	FALSE
ENSG00000162337	LRP5	0.0740188	9	7	0.0492642	Artery_Aorta	0.938146	Brain_Cerebellar_Hemisphere	3.2636	0.000422326	0.129502	-1.67421	1.9663	0.173526	1.20722	7	FALSE
ENSG00000164334	FAM170A	0.0740614	18	14	0.030566	Spleen	0.959293	Testis	2.90352	0.166979	0.166979	0.0510408	2.16268	1.21679	0.443884	14	FALSE
ENSG00000244564	AC096888.1	0.074087	1	1	0.074087	Testis	0.074087	Testis	1	1	1	1.78608	1.78608	1.78608	NA	1	FALSE
ENSG00000227940	LINC01696	0.0741107	1	1	0.0741107	Testis	0.0741107	Testis	1	1	1	1.78593	1.78593	1.78593	NA	1	FALSE
ENSG00000121274	PAPD5	0.0741122	5	1	0.0741122	Brain_Hypothalamus	0.0741122	Brain_Hypothalamus	1	1	1	-0.706807	1.9491	0.529288	1.24137	1	FALSE
ENSG00000187627	RGPD1	0.0741284	12	4	0.0710457	Thyroid	0.148618	Nerve_Tibial	2.67373	0.0231332	0.407599	-1.97615	2.28488	0.963756	1.33339	4	FALSE
ENSG00000114439	BBX	0.074188	6	3	0.0562264	Thyroid	0.562445	Testis	1.38469	0.679961	0.679961	-1.88911	2.16779	0.179982	1.6182	3	FALSE
ENSG00000197935	ZNF311	0.074248	22	5	0.00193891	Cells_EBV-transformed_lymphocytes	0.996422	Brain_Putamen_basal_ganglia	2.19611	6.38e-17	0.627749	-3.57338	8.22841	0.649461	3.08317	5	FALSE
ENSG00000115970	THADA	0.0742503	16	9	0.0524911	Muscle_Skeletal	0.809116	Testis	5.85897	0.00315608	0.333774	-1.93908	0.907588	-0.948878	0.888984	9	FALSE
ENSG00000237523	LINC00857	0.0742817	11	9	0.0181304	Brain_Cortex	0.995909	Artery_Coronary	3.76456	0.00477477	0.184818	-2.12327	2.36294	0.268024	1.13436	9	FALSE
ENSG00000213380	COG8	0.0742993	10	4	0.00748828	Stomach	0.819797	Thyroid	2.63975	3.26e-16	0.256135	-0.419889	2.67431	0.759079	0.956772	4	FALSE
ENSG00000223944	AL353604.1	0.074355	1	1	0.074355	Brain_Spinal_cord_cervical_c-1	0.074355	Brain_Spinal_cord_cervical_c-1	1	1	1	-1.78442	-1.78442	-1.78442	NA	1	FALSE
ENSG00000112337	SLC17A2	0.0743796	2	1	0.0743796	Testis	0.0743796	Testis	1	1	1	-1.78427	0.911045	-0.436613	1.90588	1	FALSE
ENSG00000153130	SCOC	0.0743801	18	7	0.00224168	Cells_EBV-transformed_lymphocytes	0.86202	Spleen	9.7041	0.000383467	0.338738	-3.05619	0.389918	-1.37157	0.869568	7	FALSE
ENSG00000164056	SPRY1	0.0743913	4	1	0.0743913	Testis	0.0743913	Testis	1	1	1	-1.3792	1.7842	0.535762	1.35407	1	FALSE
ENSG00000215475	SIAH3	0.0743969	5	3	0.00934537	Testis	0.806066	Brain_Cerebellum	1.9949	0.00580952	0.970666	-2.59915	0.245504	-0.834438	1.16417	3	FALSE
ENSG00000183250	LINC01547	0.0744106	36	16	0.00724133	Whole_Blood	0.775404	Brain_Cortex	10.4187	9.96e-16	0.46314	-2.68554	2.1691	0.725648	1.07411	16	FALSE
ENSG00000163257	DCAF16	0.0744224	31	4	0.0120724	Brain_Cerebellum	0.931969	Small_Intestine_Terminal_Ileum	24.672	2.42e-15	1.0086	-2.51002	0.136695	-1.25712	0.528169	4	FALSE
ENSG00000180509	KCNE1	0.0745575	12	6	0.0562826	Esophagus_Muscularis	0.517772	Spleen	7.17865	1.09e-17	0.437993	-1.90884	0.727074	-1.04229	0.864904	6	FALSE
ENSG00000004777	ARHGAP33	0.074635	25	18	0.0692996	Testis	0.95765	Liver	4.37948	0.00854582	0.154091	-1.81646	0.527982	-0.797135	0.547017	18	FALSE
ENSG00000161956	SENP3	0.0746479	12	8	0.0127761	Nerve_Tibial	0.734511	Esophagus_Gastroesophageal_Junction	5.01365	9.86e-17	0.228904	-2.48995	1.9372	-0.986378	1.21438	8	FALSE
ENSG00000174808	BTC	0.0746568	19	13	0.0621543	Adipose_Visceral_Omentum	0.981298	Pituitary	5.44665	0.0268689	0.2583	-0.385107	1.86519	0.7744	0.608652	13	FALSE
ENSG00000133275	CSNK1G2	0.0746635	22	5	0.00474828	Brain_Cerebellar_Hemisphere	0.947327	Whole_Blood	11.4971	1.44e-17	0.457873	-2.82363	0.439702	-0.510356	0.664368	5	FALSE
ENSG00000240350	AC017002.3	0.0747018	7	3	0.0306173	Cells_Cultured_fibroblasts	0.7544	Whole_Blood	1.10824	0.929979	0.929979	-2.58183	0.312843	-1.09534	1.03582	3	FALSE
ENSG00000259235	AC066612.1	0.0747086	2	1	0.0747086	Whole_Blood	0.0747086	Whole_Blood	1	1	1	0.51514	1.78225	1.14869	0.895982	1	FALSE
ENSG00000165699	TSC1	0.0747673	31	1	0.00516292	Brain_Amygdala	0.66306	Brain_Nucleus_accumbens_basal_ganglia	29.1983	4.68e-16	29.1983	0.435693	2.79669	1.73865	0.416277	1	FALSE
ENSG00000116704	SLC35D1	0.0747919	18	12	0.00392303	Adipose_Subcutaneous	0.967236	Brain_Hippocampus	4.79924	1.2e-16	0.27472	-2.41938	2.88429	-0.391462	1.2672	12	FALSE
ENSG00000161204	ABCF3	0.0748259	22	8	0.00187331	Artery_Aorta	0.936446	Thyroid	12.5615	7.3e-16	0.561292	-0.594029	3.10962	1.23102	0.959754	8	FALSE
ENSG00000144395	CCDC150	0.0748312	8	3	0.00815931	Cells_Cultured_fibroblasts	0.73958	Thyroid	5.00898	3.17e-17	0.870596	-2.64541	0.332409	-1.71791	1.07243	3	FALSE
ENSG00000273124	AL365434.2	0.0748488	1	1	0.0748488	Brain_Anterior_cingulate_cortex_BA24	0.0748488	Brain_Anterior_cingulate_cortex_BA24	1	1	1	1.78139	1.78139	1.78139	NA	1	FALSE
ENSG00000187672	ERC2	0.0748787	7	6	0.0194642	Artery_Aorta	0.549162	Pancreas	1.79366	0.367247	0.367247	-1.01641	2.33652	0.72722	1.29041	6	FALSE
ENSG00000180573	HIST1H2AC	0.074886	3	1	0.074886	Vagina	0.074886	Vagina	1	1	1	-1.58043	1.78116	-0.38333	1.87802	1	FALSE
ENSG00000102882	MAPK3	0.0748861	27	7	0.00604538	Lung	0.85873	Brain_Hippocampus	13.1122	1.09e-16	0.482822	-0.587284	2.74531	1.63846	0.929826	7	FALSE
ENSG00000126458	RRAS	0.0749359	3	2	0.0817295	Esophagus_Mucosa	0.152572	Artery_Coronary	1.02078	0.97922	0.97922	-1.74074	-0.244867	-1.1387	0.789474	2	FALSE
ENSG00000114209	PDCD10	0.0749805	7	5	0.191335	Colon_Transverse	0.617708	Skin_Not_Sun_Exposed_Suprapubic	2.40848	0.121529	0.121529	-1.30664	0.744718	-0.390012	0.650768	5	FALSE
ENSG00000237441	RGL2	0.0750002	6	2	0.0238319	Testis	0.0569271	Brain_Cerebellum	1.76513	0.234867	0.234867	-3.07245	3.61558	0.986143	2.29425	2	FALSE
ENSG00000188582	PAQR9	0.0750167	5	1	0.0750167	Nerve_Tibial	0.0750167	Nerve_Tibial	1	1	1	-1.1376	2.12548	0.844111	1.30923	1	FALSE
ENSG00000114923	SLC4A3	0.0750167	6	5	0.00662758	Spleen	0.993459	Thyroid	1.50483	0.503853	0.503853	-0.0798166	2.715	0.760622	1.08376	5	FALSE
ENSG00000113070	HBEGF	0.0750742	3	1	0.0750742	Pancreas	0.0750742	Pancreas	1	1	1	-1.78001	3.27152	0.533373	2.55241	1	FALSE
ENSG00000164167	LSM6	0.0750776	14	5	0.0173887	Vagina	0.734022	Nerve_Tibial	8.32651	0.0011058	0.41336	-1.48248	2.37838	-0.33386	0.930758	5	FALSE
ENSG00000170677	SOCS6	0.0750843	12	10	0.00447856	Artery_Tibial	0.661745	Brain_Spinal_cord_cervical_c-1	2.72835	0.231932	0.231932	-2.99772	2.84233	0.966807	1.54055	10	FALSE
ENSG00000226321	CROCC2	0.0750881	5	4	0.0716132	Kidney_Cortex	0.69587	Skin_Sun_Exposed_Lower_leg	1.35181	0.664978	0.664978	-1.58912	1.80157	-0.530953	1.37776	4	FALSE
ENSG00000100239	PPP6R2	0.075113	39	18	0.0102181	Minor_Salivary_Gland	0.832026	Cells_Cultured_fibroblasts	11.7078	7.23e-16	0.426526	-0.871624	2.56836	0.941877	0.760284	18	FALSE
ENSG00000120519	SLC10A7	0.0751321	22	11	0.0249845	Pancreas	0.997106	Breast_Mammary_Tissue	10.7449	7.7e-17	0.432204	-1.78032	2.24164	0.285865	1.00589	11	FALSE
ENSG00000083817	ZNF416	0.0752026	1	1	0.0752026	Uterus	0.0752026	Uterus	1	1	1	1.77923	1.77923	1.77923	NA	1	FALSE
ENSG00000105402	NAPA	0.0752361	5	4	0.0360939	Small_Intestine_Terminal_Ileum	0.257007	Skin_Sun_Exposed_Lower_leg	1.35837	0.547809	0.547809	-2.27637	-1.13349	-1.64533	0.508021	4	FALSE
ENSG00000122952	ZWINT	0.075248	19	10	0.0201318	Skin_Sun_Exposed_Lower_leg	0.754653	Lung	6.05021	0.0016907	0.21532	-2.32388	1.95921	-0.794424	1.06023	10	FALSE
ENSG00000100353	EIF3D	0.07532	11	9	0.0038923	Adrenal_Gland	0.960174	Heart_Atrial_Appendage	2.97232	0.00165465	0.118189	-2.88676	1.66294	-0.412696	1.20395	9	FALSE
ENSG00000184743	ATL3	0.0753578	18	10	0.0116401	Brain_Cortex	0.872297	Whole_Blood	4.23687	0.00870294	0.146757	-2.52287	1.43591	-0.639224	1.07769	10	FALSE
ENSG00000135636	DYSF	0.0753617	13	10	0.0131714	Testis	0.947226	Adipose_Subcutaneous	3.88941	0.0248671	0.270743	-0.859106	2.4791	0.516294	0.992458	10	FALSE
ENSG00000096006	CRISP3	0.0754702	7	5	0.0372694	Lung	0.834901	Esophagus_Mucosa	1.65077	0.416363	0.416363	0.20842	2.80761	1.38636	0.958694	5	FALSE
ENSG00000271824	AC009014.1	0.0754715	12	5	0.0330008	Colon_Sigmoid	0.514726	Esophagus_Gastroesophageal_Junction	2.00201	3.84e-19	0.780224	-2.13207	1.82104	-0.478761	1.36636	5	FALSE
ENSG00000186766	FOXI2	0.075574	8	4	0.00737645	Adipose_Visceral_Omentum	0.99082	Kidney_Cortex	3.72877	1.89e-16	0.404536	-2.67935	0.0115056	-1.5324	0.93343	4	FALSE
ENSG00000272143	FGF14-AS2	0.0755757	27	3	0.0456936	Brain_Putamen_basal_ganglia	0.951759	Skin_Sun_Exposed_Lower_leg	20.0557	1.95e-15	0.970556	-1.55184	1.99821	0.617099	0.991457	3	FALSE
ENSG00000165868	HSPA12A	0.075597	28	19	0.0275567	Brain_Cerebellar_Hemisphere	0.958982	Skin_Not_Sun_Exposed_Suprapubic	5.65581	0.0787004	0.202093	-1.50447	2.20354	0.488272	0.788627	19	FALSE
ENSG00000163624	CDS1	0.0757182	7	3	0.0135663	Testis	0.992057	Skin_Sun_Exposed_Lower_leg	1.99173	0.0477725	0.962107	-2.46855	0.479445	-0.681271	0.989859	3	FALSE
ENSG00000137055	PLAA	0.0757303	5	4	0.0519955	Esophagus_Mucosa	0.379017	Kidney_Cortex	1.15937	0.836222	0.836222	-1.57759	1.94317	-0.408235	1.44832	4	FALSE
ENSG00000273674	AC021752.1	0.0758821	34	15	0.00236304	Ovary	0.996581	Brain_Nucleus_accumbens_basal_ganglia	9.83612	0.008698	0.356923	-3.04035	2.04184	-0.222845	1.06238	15	FALSE
ENSG00000244128	LINC01322	0.0758988	1	1	0.0758988	Brain_Anterior_cingulate_cortex_BA24	0.0758988	Brain_Anterior_cingulate_cortex_BA24	1	1	1	1.77499	1.77499	1.77499	NA	1	FALSE
ENSG00000071189	SNX13	0.0759671	10	7	0.0101417	Cells_Cultured_fibroblasts	0.89754	Colon_Transverse	5.35545	0.017716	0.328444	-2.57096	0.419951	-0.664346	0.856681	7	FALSE
ENSG00000108298	RPL19	0.0760203	3	2	0.0235654	Brain_Substantia_nigra	0.968843	Minor_Salivary_Gland	1.08976	0.91024	0.91024	-0.0390592	2.26414	1.29358	1.19353	2	FALSE
ENSG00000250411	AC109458.2	0.0760257	1	1	0.0760257	Adipose_Visceral_Omentum	0.0760257	Adipose_Visceral_Omentum	1	1	1	1.77423	1.77423	1.77423	NA	1	FALSE
ENSG00000225785	AL109610.1	0.0760286	1	1	0.0760286	Testis	0.0760286	Testis	1	1	1	-1.77421	-1.77421	-1.77421	NA	1	FALSE
ENSG00000157778	PSMG3	0.0760688	15	8	0.00416453	Stomach	0.987074	Lung	4.75979	0.00786518	0.196218	-2.86542	1.54806	-0.2552	0.988971	8	FALSE
ENSG00000152382	TADA1	0.0760696	23	12	0.000374586	Whole_Blood	0.99557	Liver	8.63114	2.63e-16	0.302029	-2.70596	3.55737	1.05487	1.69046	12	FALSE
ENSG00000132554	RGS22	0.0760901	10	7	0.00693062	Artery_Tibial	0.966833	Adipose_Subcutaneous	3.79187	0.00661509	0.463555	-0.331995	2.70016	1.03228	0.833204	7	FALSE
ENSG00000224260	AL023754.1	0.0761174	4	1	0.0305324	Cells_Cultured_fibroblasts	0.16075	Skin_Not_Sun_Exposed_Suprapubic	3.91243	0.00466055	3.91243	1.40255	2.16311	1.75668	0.323711	1	FALSE
ENSG00000130803	ZNF317	0.076141	33	11	0.0459884	Cells_Cultured_fibroblasts	0.955438	Brain_Hypothalamus	18.0803	1.67e-15	0.635068	-0.4109	1.9955	1.067	0.586625	11	FALSE
ENSG00000006283	CACNA1G	0.0761616	7	5	0.0131659	Brain_Hippocampus	0.835213	Heart_Left_Ventricle	1.3726	0.665967	0.665967	-1.87309	2.47925	0.135696	1.33955	5	FALSE
ENSG00000112562	SMOC2	0.0762002	30	17	0.013069	Heart_Atrial_Appendage	0.920512	Artery_Tibial	10.6136	0.00232935	0.36073	-1.29722	2.48188	0.089612	0.8957	17	FALSE
ENSG00000249618	LINC02465	0.0762063	1	1	0.0762063	Testis	0.0762063	Testis	1	1	1	1.77314	1.77314	1.77314	NA	1	FALSE
ENSG00000188186	LAMTOR4	0.0762956	17	10	0.0857947	Brain_Cerebellar_Hemisphere	0.934536	Pancreas	6.74194	0.00118677	0.240343	-1.71801	0.947663	-0.529826	0.960006	10	FALSE
ENSG00000271732	AL137798.1	0.0763227	1	1	0.0763227	Testis	0.0763227	Testis	1	1	1	1.77243	1.77243	1.77243	NA	1	FALSE
ENSG00000047621	C12orf4	0.0763622	6	4	0.00423173	Artery_Aorta	0.976305	Artery_Tibial	1.15787	0.872137	0.872137	-1.32654	2.86035	0.438193	1.36829	4	FALSE
ENSG00000163191	S100A11	0.0763648	8	6	0.032428	Spleen	0.650941	Cells_EBV-transformed_lymphocytes	2.12571	2.85e-17	0.561042	-0.819309	2.13909	0.718964	1.01329	6	FALSE
ENSG00000154099	DNAAF1	0.076381	24	10	0.0573297	Esophagus_Muscularis	0.657745	Brain_Cortex	8.04055	0.0057528	0.345475	-4.55565	0.683207	-1.25903	0.947107	10	FALSE
ENSG00000148426	PROSER2	0.0764035	14	9	0.00490936	Skin_Sun_Exposed_Lower_leg	0.936744	Stomach	4.00066	0.00196176	0.411237	-1.57859	2.81292	0.414328	1.38711	9	FALSE
ENSG00000124201	ZNFX1	0.076407	5	4	0.00650493	Whole_Blood	0.989871	Thyroid	2.08247	0.0400773	0.847084	-2.72118	1.05007	-0.390448	1.45936	4	FALSE
ENSG00000124217	MOCS3	0.0764253	2	1	0.0764253	Esophagus_Muscularis	0.0764253	Esophagus_Muscularis	1	1	1	-1.77181	-0.825139	-1.29848	0.669401	1	FALSE
ENSG00000215529	EFCAB8	0.0764564	15	9	0.0766235	Small_Intestine_Terminal_Ileum	0.980702	Esophagus_Gastroesophageal_Junction	6.30885	4.52e-06	0.212972	-1.77062	1.30136	-0.280799	0.935595	9	FALSE
ENSG00000177119	ANO6	0.0764613	5	2	0.0573495	Muscle_Skeletal	0.18381	Cells_EBV-transformed_lymphocytes	1.0494	0.950602	0.950602	-1.90064	1.32078	-0.340309	1.33328	2	FALSE
ENSG00000168282	MGAT2	0.0765064	3	3	0.0351893	Esophagus_Muscularis	0.406034	Brain_Cortex	1.21983	0.772396	0.772396	-2.10617	1.24534	-0.00997956	1.82715	3	FALSE
ENSG00000255327	AP003062.1	0.0765202	4	2	0.0243608	Thyroid	0.638841	Cells_Cultured_fibroblasts	3.29929	1.26e-16	0.670662	-0.46932	2.25139	1.45901	1.29136	2	FALSE
ENSG00000143443	C1orf56	0.0765295	5	2	0.0252507	Adipose_Visceral_Omentum	0.713385	Skin_Sun_Exposed_Lower_leg	3.98564	0.00331348	0.979396	-2.23755	0.712874	-0.406042	1.2811	2	FALSE
ENSG00000127452	FBXL12	0.0765318	3	3	0.0250868	Heart_Left_Ventricle	0.784654	Brain_Cerebellum	1.0639	0.921076	0.921076	-2.24006	-0.273259	-1.27702	0.984034	3	FALSE
ENSG00000170962	PDGFD	0.0765568	10	7	0.0714002	Lung	0.787108	Esophagus_Mucosa	2.25427	0.0693639	0.558496	-1.80292	1.77918	0.147163	1.15342	7	FALSE
ENSG00000081721	DUSP12	0.0766343	6	4	0.0349978	Thyroid	0.495821	Uterus	1.17136	0.822505	0.822505	-1.06736	2.10838	-0.0397853	1.26151	4	FALSE
ENSG00000104055	TGM5	0.076656	8	6	0.00383575	Small_Intestine_Terminal_Ileum	0.911078	Esophagus_Mucosa	2.15361	0.0595905	0.161737	-1.84842	2.89136	0.708877	1.49866	6	FALSE
ENSG00000203724	C1orf53	0.0766686	29	11	0.0355609	Esophagus_Muscularis	0.997512	Brain_Nucleus_accumbens_basal_ganglia	5.35419	3.32e-17	0.277591	-1.17559	2.10191	0.313043	0.679522	11	FALSE
ENSG00000188112	C6orf132	0.076672	15	13	0.0434647	Esophagus_Gastroesophageal_Junction	0.919628	Brain_Cerebellar_Hemisphere	3.66782	0.0402528	0.153608	-2.01922	1.45936	-0.322088	1.05318	13	FALSE
ENSG00000148795	CYP17A1	0.0766903	6	4	0.0685505	Brain_Cortex	0.72692	Nerve_Tibial	2.54228	0.0534723	0.554693	-1.82137	1.13698	-0.347246	1.23921	4	FALSE
ENSG00000204186	ZDBF2	0.0766964	20	9	0.00670227	Artery_Tibial	0.845897	Liver	9.23602	7.37e-17	0.368855	-0.350912	2.71129	1.18942	0.751348	9	FALSE
ENSG00000100865	CINP	0.0767732	10	4	0.0252613	Muscle_Skeletal	0.938545	Nerve_Tibial	6.0649	3.69e-18	0.402747	-0.0770992	2.23738	1.28639	0.769505	4	FALSE
ENSG00000143340	FAM163A	0.076818	11	8	0.111144	Thyroid	0.880178	Testis	3.39878	0.0239278	0.138514	-1.59307	1.38917	-0.244506	0.913427	8	FALSE
ENSG00000003756	RBM5	0.0768463	3	3	0.0135824	Thyroid	0.483372	Esophagus_Mucosa	1.47792	0.598978	0.598978	-2.46812	1.30178	-0.622412	1.88617	3	FALSE
ENSG00000255002	LINC02324	0.0768517	7	5	0.0104802	Brain_Caudate_basal_ganglia	0.5375	Pancreas	4.37968	0.00177659	0.205589	0.616598	2.55957	1.60577	0.744198	5	FALSE
ENSG00000267890	AC010624.2	0.0769071	1	1	0.0769071	Thyroid	0.0769071	Thyroid	1	1	1	-1.76892	-1.76892	-1.76892	NA	1	FALSE
ENSG00000174963	ZIC4	0.0769145	4	4	0.0746129	Cells_Cultured_fibroblasts	0.409723	Skin_Sun_Exposed_Lower_leg	1.40343	0.548371	0.548371	-1.78284	-0.824382	-1.36089	0.465694	4	FALSE
ENSG00000117500	TMED5	0.0769155	25	8	0.00738534	Stomach	0.900346	Brain_Cerebellum	13.5622	1.98e-05	0.579112	-2.67895	1.34507	-1.64013	0.851962	8	FALSE
ENSG00000267528	AC008991.1	0.076958	3	2	0.0708039	Adipose_Subcutaneous	0.199792	Heart_Atrial_Appendage	1.04538	0.95462	0.95462	-0.361897	1.80673	0.908994	1.13145	2	FALSE
ENSG00000063660	GPC1	0.0770116	16	14	0.00242996	Testis	0.875742	Prostate	2.86423	0.0655776	0.18624	-3.03193	0.946706	-0.553074	1.10156	14	FALSE
ENSG00000236611	LINC02556	0.0770281	5	5	0.0309203	Artery_Tibial	0.304321	Artery_Aorta	1.6131	0.457867	0.457867	-2.1581	-1.02721	-1.47609	0.419358	5	FALSE
ENSG00000269113	TRABD2B	0.0771172	14	7	0.0650339	Esophagus_Gastroesophageal_Junction	0.982638	Artery_Aorta	5.64316	5.71e-05	0.190552	-0.562636	3.42878	0.815576	1.00574	7	FALSE
ENSG00000143184	XCL1	0.0771607	13	4	0.0105619	Esophagus_Gastroesophageal_Junction	0.856435	Whole_Blood	8.8897	0.000564614	0.467909	-1.92027	2.55687	0.353476	1.0256	4	FALSE
ENSG00000204386	NEU1	0.0771619	4	1	0.0771619	Brain_Cerebellar_Hemisphere	0.0771619	Brain_Cerebellar_Hemisphere	1	1	1	-4.06492	0.65751	-1.58915	1.94719	1	FALSE
ENSG00000169609	C15orf40	0.0771927	49	3	0.00278599	Skin_Not_Sun_Exposed_Suprapubic	0.174558	Spleen	27.5294	0.000235788	1.54675	-2.99041	-1.3577	-2.025	0.315627	3	FALSE
ENSG00000061938	TNK2	0.0772062	20	10	0.00216181	Esophagus_Muscularis	0.864316	Colon_Transverse	7.74611	7e-17	0.370673	-3.06705	1.02339	-0.869489	0.93574	10	FALSE
ENSG00000092036	HAUS4	0.0772932	48	2	0.00703456	Brain_Hypothalamus	0.255933	Whole_Blood	43.1465	1.55e-05	1.47537	-2.6952	-1.13606	-1.99712	0.311203	2	FALSE
ENSG00000143919	CAMKMT	0.0773051	15	13	0.00477652	Brain_Hippocampus	0.752403	Colon_Transverse	4.24348	0.0609003	0.163759	-0.949174	2.82173	0.413347	1.23561	13	FALSE
ENSG00000275322	AC103746.1	0.0773195	5	3	0.0484997	Brain_Hypothalamus	0.655011	Kidney_Cortex	1.01458	0.984091	0.984091	-1.97296	0.839592	-0.532492	1.24121	3	FALSE
ENSG00000122585	NPY	0.0773722	4	2	0.0374058	Pancreas	0.460732	Testis	1.0706	0.929397	0.929397	-2.34366	0.737642	-0.822635	1.61444	2	FALSE
ENSG00000239779	WBP1	0.0773842	17	8	0.0682721	Ovary	0.961306	Adrenal_Gland	7.52665	2.34e-17	0.268023	-1.82321	1.76651	0.429307	0.938055	8	FALSE
ENSG00000108511	HOXB6	0.0774162	8	5	0.0631175	Uterus	0.791535	Kidney_Cortex	1.58366	0.472431	0.472431	-1.85836	0.264317	-0.944872	0.756589	5	FALSE
ENSG00000204548	DEFB121	0.0775088	1	1	0.0775088	Testis	0.0775088	Testis	1	1	1	1.76533	1.76533	1.76533	NA	1	FALSE
ENSG00000155666	KDM8	0.0775117	19	11	0.0926655	Skin_Sun_Exposed_Lower_leg	0.969163	Colon_Sigmoid	5.2243	0.0352625	0.248197	-1.6815	0.0617009	-0.649528	0.45585	11	FALSE
ENSG00000126107	HECTD3	0.0775764	7	2	0.0628256	Cells_Cultured_fibroblasts	0.361855	Skin_Sun_Exposed_Lower_leg	2.19384	0.0110683	0.79509	-1.71049	1.86042	0.606678	1.20232	2	FALSE
ENSG00000214402	LCNL1	0.0776455	25	11	0.0196456	Brain_Cerebellar_Hemisphere	0.477716	Colon_Transverse	2.3004	2.68e-16	0.355056	-2.33305	1.64292	-0.575137	1.1024	11	FALSE
ENSG00000129932	ENSG00000129932	0.0776569	11	4	0.025324	Heart_Left_Ventricle	0.372028	Muscle_Skeletal	7.43137	7.13e-17	0.248344	-2.54047	1.00681	-1.28703	0.912731	4	FALSE
ENSG00000058272	PPP1R12A	0.0777141	4	1	0.0777141	Brain_Anterior_cingulate_cortex_BA24	0.0777141	Brain_Anterior_cingulate_cortex_BA24	1	1	1	-1.47821	1.76411	0.334515	1.35372	1	FALSE
ENSG00000091073	DTX2	0.0777637	26	14	0.00484138	Cells_EBV-transformed_lymphocytes	0.997316	Brain_Cortex	8.52136	5.75e-17	0.289806	-2.8174	1.91688	-0.507868	1.23808	14	FALSE
ENSG00000149182	ARFGAP2	0.0779224	5	5	0.0509159	Esophagus_Mucosa	0.929835	Liver	2.01108	0.0996979	0.0996979	-1.95219	0.630228	-0.413553	1.15043	5	FALSE
ENSG00000154265	ABCA5	0.0779903	32	9	0.00152861	Spleen	0.909411	Artery_Tibial	19.9667	1.94e-15	0.703603	-3.1692	2.7857	-1.64971	1.26933	9	FALSE
ENSG00000242791	AC117395.3	0.0780124	4	3	0.0180708	Brain_Caudate_basal_ganglia	0.988251	Artery_Aorta	1.11285	0.881248	0.881248	-2.36416	0.900745	-0.600206	1.39838	3	FALSE
ENSG00000185272	RBM11	0.0781187	27	13	0.115706	Testis	0.959301	Whole_Blood	7.60245	0.0150555	0.26246	-1.57306	1.90143	0.123935	0.860982	13	FALSE
ENSG00000275728	AL049794.2	0.0781437	1	1	0.0781437	Testis	0.0781437	Testis	1	1	1	-1.76156	-1.76156	-1.76156	NA	1	FALSE
ENSG00000232645	LINC01431	0.0781832	9	4	0.178906	Brain_Spinal_cord_cervical_c-1	0.349572	Brain_Caudate_basal_ganglia	2.66672	3e-06	0.649186	-1.34413	1.70697	0.551227	0.929156	4	FALSE
ENSG00000260135	MMP2-AS1	0.0782025	36	7	0.0451518	Artery_Tibial	0.975634	Brain_Spinal_cord_cervical_c-1	16.8521	1.26e-15	0.629004	-2.00324	0.0305435	-1.35167	0.369047	7	FALSE
ENSG00000080573	COL5A3	0.0782062	18	9	0.00642252	Pituitary	0.95737	Spleen	8.51173	8.76e-17	0.368314	-2.72539	2.2441	-0.75014	1.63852	9	FALSE
ENSG00000128482	RNF112	0.0782186	18	11	0.0649273	Brain_Putamen_basal_ganglia	0.838825	Esophagus_Mucosa	5.00305	3.21e-18	0.174873	-2.07782	1.84576	-0.279409	1.07833	11	FALSE
ENSG00000164308	ERAP2	0.0783272	49	1	0.0526107	Breast_Mammary_Tissue	0.111857	Heart_Left_Ventricle	47.3759	4.68e-15	47.3759	1.5899	1.9381	1.74752	0.0730698	1	FALSE
ENSG00000249924	AC097467.1	0.0783273	1	1	0.0783273	Testis	0.0783273	Testis	1	1	1	1.76047	1.76047	1.76047	NA	1	FALSE
ENSG00000221823	PPP3R1	0.0784017	24	8	0.031314	Skin_Not_Sun_Exposed_Suprapubic	0.934448	Adipose_Subcutaneous	8.47668	7.15e-17	0.424685	-3.12744	1.66866	-0.96222	1.05377	8	FALSE
ENSG00000198785	GRIN3A	0.078417	11	7	0.0207467	Ovary	0.896549	Pituitary	2.23563	0.0705963	0.39828	-1.92778	2.31256	0.386186	1.1799	7	FALSE
ENSG00000260440	LINC01544	0.0784558	2	1	0.0703794	Brain_Cerebellar_Hemisphere	0.0875117	Brain_Cerebellum	1.99852	0.00147898	1.99852	1.70867	1.80946	1.75907	0.0712686	1	FALSE
ENSG00000132388	UBE2G1	0.0784907	7	1	0.0784907	Artery_Tibial	0.0784907	Artery_Tibial	1	1	1	-2.71084	1.83084	-0.328768	1.61321	1	FALSE
ENSG00000196544	BORCS6	0.0785165	3	1	0.0785165	Brain_Hippocampus	0.0785165	Brain_Hippocampus	1	1	1	1.14597	3.29588	2.06707	1.10749	1	FALSE
ENSG00000124813	RUNX2	0.078552	10	10	0.00292333	Brain_Hypothalamus	0.931296	Brain_Hippocampus	2.89583	0.194526	0.194526	-1.67942	2.97569	0.476482	1.2174	10	FALSE
ENSG00000112335	SNX3	0.0785611	2	1	0.0785611	Brain_Caudate_basal_ganglia	0.0785611	Brain_Caudate_basal_ganglia	1	1	1	0.0382158	1.7591	0.898656	1.21685	1	FALSE
ENSG00000177283	FZD8	0.0785767	9	9	0.0615204	Testis	0.798091	Thyroid	2.10347	0.204681	0.204681	-1.39419	1.86974	0.0428128	1.18353	9	FALSE
ENSG00000161509	GRIN2C	0.0786315	14	5	0.00744855	Lung	0.98097	Artery_Coronary	7.53812	0.0090516	0.54049	-2.67609	1.40921	-0.375906	0.856831	5	FALSE
ENSG00000119402	FBXW2	0.0787006	6	5	0.00826563	Cells_Cultured_fibroblasts	0.801142	Adipose_Subcutaneous	2.8275	0.0562014	0.184991	-2.64102	0.599978	-0.918496	1.28486	5	FALSE
ENSG00000249061	AC109492.1	0.078731	2	2	0.055619	Testis	0.328982	Brain_Spinal_cord_cervical_c-1	1.10888	0.891124	0.891124	-1.91401	0.976167	-0.468921	2.04366	2	FALSE
ENSG00000087266	SH3BP2	0.0787711	19	8	0.000361601	Skin_Not_Sun_Exposed_Suprapubic	0.72593	Muscle_Skeletal	6.52923	4.32e-17	0.352503	-3.17161	3.56663	0.947046	1.54539	8	FALSE
ENSG00000256268	LINC02454	0.0787713	2	2	0.0273588	Cells_Cultured_fibroblasts	0.631173	Heart_Atrial_Appendage	1.00774	0.992262	0.992262	-2.20636	0.480077	-0.863142	1.8996	2	FALSE
ENSG00000120885	CLU	0.078795	14	8	0.0207051	Adipose_Subcutaneous	0.858763	Skin_Sun_Exposed_Lower_leg	4.80468	0.00907584	0.196964	-2.31332	1.74732	-0.284274	1.24181	8	FALSE
ENSG00000139832	RAB20	0.0789302	10	7	0.00303362	Heart_Atrial_Appendage	0.9212	Pancreas	3.44799	0.0770287	0.152404	-2.96431	0.630619	-0.481509	1.08869	7	FALSE
ENSG00000241544	LINC02029	0.0789406	2	2	0.0251351	Brain_Hypothalamus	0.992651	Testis	1.10782	0.892182	0.892182	-2.23932	-0.00921044	-1.12427	1.57693	2	FALSE
ENSG00000055147	FAM114A2	0.079008	12	8	0.0323938	Brain_Cerebellar_Hemisphere	0.935166	Kidney_Cortex	2.87805	0.0259085	0.17561	-1.74575	2.13952	-0.316064	1.04814	8	FALSE
ENSG00000176055	MBLAC2	0.0790428	4	3	0.00963553	Liver	0.954169	Spleen	1.04749	0.944605	0.944605	-0.297711	2.58864	0.520954	1.38774	3	FALSE
ENSG00000258181	AC008083.3	0.0790976	25	1	0.0146834	Small_Intestine_Terminal_Ileum	0.630983	Testis	23.34	4.48e-19	23.34	0.480344	2.44009	1.69246	0.397328	1	FALSE
ENSG00000164930	FZD6	0.0792027	23	12	0.00595325	Brain_Cortex	0.979348	Esophagus_Muscularis	7.22354	6.52e-05	0.257202	-2.75035	1.58606	-0.360613	1.06787	12	FALSE
ENSG00000274937	AC090826.3	0.0792817	1	1	0.0792817	Testis	0.0792817	Testis	1	1	1	-1.75487	-1.75487	-1.75487	NA	1	FALSE
ENSG00000171307	ZDHHC16	0.0793676	4	3	0.0494763	Testis	0.886147	Nerve_Tibial	1.37899	0.619936	0.619936	-1.96446	3.30927	0.0941101	2.2713	3	FALSE
ENSG00000130856	ZNF236	0.0793712	28	6	0.141165	Stomach	0.796715	Brain_Hippocampus	15.5478	8.95e-17	0.688077	-1.47147	0.2576	-1.07234	0.401862	6	FALSE
ENSG00000255150	EID3	0.0793886	16	10	0.0749746	Artery_Tibial	0.715183	Esophagus_Gastroesophageal_Junction	7.27704	3e-05	0.298994	-1.78062	0.511909	-1.02996	0.71796	10	FALSE
ENSG00000100938	GMPR2	0.079398	3	1	0.079398	Colon_Sigmoid	0.079398	Colon_Sigmoid	1	1	1	1.3739	2.0849	1.73766	0.35579	1	FALSE
ENSG00000250786	SNHG18	0.0794098	47	11	0.0173861	Brain_Nucleus_accumbens_basal_ganglia	0.955374	Spleen	21.1681	0.000640003	0.762427	-2.37844	1.76302	-0.430259	0.830729	11	FALSE
ENSG00000121903	ZSCAN20	0.0794572	12	6	0.00165541	Heart_Atrial_Appendage	0.934274	Prostate	6.34169	0.024911	0.353519	-1.03213	3.14596	0.501587	1.08577	6	FALSE
ENSG00000183255	PTTG1IP	0.0795583	40	11	0.0884996	Cells_Cultured_fibroblasts	0.96122	Breast_Mammary_Tissue	14.3106	1.11e-15	0.621246	-1.70337	0.798352	-0.747271	0.627651	11	FALSE
ENSG00000104695	PPP2CB	0.0796146	13	6	0.0381674	Brain_Cerebellar_Hemisphere	0.943283	Testis	7.22673	0.000192693	0.309907	-1.30629	2.07305	0.0662605	0.948254	6	FALSE
ENSG00000135226	UGT2B28	0.0796199	2	1	0.0796199	Liver	0.0796199	Liver	1	1	1	0.0245633	1.7529	0.88873	1.22212	1	FALSE
ENSG00000182774	RPS17	0.0796387	24	10	0.0322046	Small_Intestine_Terminal_Ileum	0.896743	Adipose_Subcutaneous	9.76257	0.000283889	0.440951	-2.14186	1.53226	-0.435681	1.07292	10	FALSE
ENSG00000128610	FEZF1	0.0797269	2	2	0.0949788	Brain_Hypothalamus	0.166978	Testis	1.07238	0.92762	0.92762	-1.38198	1.6697	0.14386	2.15786	2	FALSE
ENSG00000047936	ROS1	0.0797441	6	2	0.0177285	Colon_Transverse	0.739785	Brain_Anterior_cingulate_cortex_BA24	2.03165	0.0275218	0.940833	-2.86534	-0.332138	-1.88647	1.00249	2	FALSE
ENSG00000215252	GOLGA8B	0.0798486	35	24	0.00532701	Thyroid	0.978757	Nerve_Tibial	6.26173	0.00195275	0.209004	-2.78656	1.33587	-0.537852	1.12644	24	FALSE
ENSG00000278058	AC009159.3	0.0798565	11	5	0.0349052	Nerve_Tibial	0.738785	Brain_Anterior_cingulate_cortex_BA24	6.08007	0.00651328	0.204306	-2.10946	1.43732	0.41584	1.03388	5	FALSE
ENSG00000246777	AC044802.1	0.0798621	9	1	0.0159501	Brain_Anterior_cingulate_cortex_BA24	0.27443	Brain_Putamen_basal_ganglia	2	3.35e-17	2	-0.929059	2.41006	0.57941	0.965196	1	FALSE
ENSG00000198826	ARHGAP11A	0.0798733	30	22	0.0846944	Liver	0.993602	Heart_Atrial_Appendage	2.76352	0.000413349	0.251072	-1.78074	1.3896	-0.79297	0.805288	22	FALSE
ENSG00000177508	IRX3	0.07993	9	9	0.0417452	Pancreas	0.90261	Thyroid	1.69821	0.497135	0.497135	-1.94628	2.03605	-0.215759	1.41331	9	FALSE
ENSG00000158497	HMHB1	0.0799507	1	1	0.0799507	Testis	0.0799507	Testis	1	1	1	-1.75097	-1.75097	-1.75097	NA	1	FALSE
ENSG00000171169	NAIF1	0.0799902	8	4	0.0101115	Esophagus_Muscularis	0.632744	Muscle_Skeletal	5.2684	1.11e-17	0.50003	-2.57199	0.619491	-1.35299	1.30637	4	FALSE
ENSG00000010610	CD4	0.0799991	22	15	0.0371463	Heart_Left_Ventricle	0.879967	Brain_Caudate_basal_ganglia	5.1455	0.00267432	0.238493	-1.87726	2.08415	0.759246	0.920391	15	FALSE
ENSG00000138698	RAP1GDS1	0.0800281	10	8	0.0569236	Artery_Tibial	0.878745	Skin_Not_Sun_Exposed_Suprapubic	4.70645	3.68e-17	0.238262	-0.826371	1.9039	0.713287	0.976521	8	FALSE
ENSG00000224034	LINC02561	0.0800382	9	8	0.0773764	Spleen	0.735316	Lung	2.99143	0.142878	0.142878	-1.76612	-0.338062	-1.11454	0.400476	8	FALSE
ENSG00000155085	AK9	0.0801236	43	3	0.00407484	Brain_Caudate_basal_ganglia	0.978031	Ovary	33.254	0.000138417	1.46134	-2.87231	0.913601	-0.934536	0.807315	3	FALSE
ENSG00000196407	THEM5	0.0802377	11	4	0.0309462	Esophagus_Mucosa	0.978303	Muscle_Skeletal	7.20772	1.04e-16	0.635054	-1.71728	2.15776	0.34317	1.11844	4	FALSE
ENSG00000167701	GPT	0.0802386	10	6	0.00476534	Thyroid	0.607079	Pituitary	2.88253	2.36e-05	0.227859	-1.99117	2.82248	0.64238	1.32589	6	FALSE
ENSG00000054219	LY75	0.0802778	46	3	6.56e-06	Brain_Putamen_basal_ganglia	0.533449	Ovary	36.0209	2.46e-07	1.46379	0.622749	4.50737	2.13361	0.573873	3	FALSE
ENSG00000115828	QPCT	0.0802997	16	8	0.0020202	Cells_EBV-transformed_lymphocytes	0.749934	Cells_Cultured_fibroblasts	5.10315	0.000138148	0.182183	-3.08725	1.8535	-0.00615086	1.2575	8	FALSE
ENSG00000083099	LYRM2	0.0803464	40	15	0.00637132	Cells_EBV-transformed_lymphocytes	0.97106	Brain_Putamen_basal_ganglia	12.7717	1.19e-15	0.435092	-2.72803	0.554706	-0.873559	0.831998	15	FALSE
ENSG00000114127	XRN1	0.0805299	10	5	0.0235098	Esophagus_Mucosa	0.761036	Skin_Sun_Exposed_Lower_leg	4.75917	0.00277084	0.316353	-2.48438	0.679747	-0.868794	0.985294	5	FALSE
ENSG00000188906	LRRK2	0.0805709	33	12	0.0104139	Brain_Nucleus_accumbens_basal_ganglia	0.980948	Artery_Aorta	12.2277	0.00155894	0.442391	-2.56177	1.4436	-0.461911	1.07853	12	FALSE
ENSG00000277901	AL390037.1	0.0805843	3	3	0.212977	Skin_Sun_Exposed_Lower_leg	0.395049	Skin_Not_Sun_Exposed_Suprapubic	1.57552	0.426343	0.426343	-1.24542	0.850496	-0.490932	1.16473	3	FALSE
ENSG00000059915	PSD	0.0805981	2	1	0.0805981	Adrenal_Gland	0.0805981	Adrenal_Gland	1	1	1	0.764283	1.74723	1.25575	0.695046	1	FALSE
ENSG00000163602	RYBP	0.080612	10	7	0.0307353	Whole_Blood	0.856118	Esophagus_Muscularis	1.26597	0.754959	0.754959	-2.16048	1.8611	0.241578	1.19195	7	FALSE
ENSG00000180878	C11orf42	0.0806879	2	1	0.0806879	Brain_Amygdala	0.0806879	Brain_Amygdala	1	1	1	-1.74671	-0.469995	-1.10835	0.902773	1	FALSE
ENSG00000189319	FAM53B	0.0806937	8	5	0.0692738	Esophagus_Mucosa	0.337483	Testis	1.55138	0.40627	0.40627	-1.81663	1.09599	-0.718433	1.26553	5	FALSE
ENSG00000146147	MLIP	0.0806985	14	9	0.0312389	Adrenal_Gland	0.911997	Colon_Sigmoid	3.72404	0.0212227	0.126009	-2.15402	1.1003	-0.292985	0.906816	9	FALSE
ENSG00000187699	C2orf88	0.0808395	14	12	0.109841	Nerve_Tibial	0.871255	Adipose_Visceral_Omentum	2.86494	0.0689767	0.173739	-1.21134	1.59891	-0.0239804	0.852447	12	FALSE
ENSG00000143951	WDPCP	0.080881	28	13	0.0138245	Whole_Blood	0.974236	Muscle_Skeletal	10.4091	0.00461912	0.351261	-2.46179	1.47562	-0.163512	1.11388	13	FALSE
ENSG00000120533	ENY2	0.0809102	10	6	0.0133424	Esophagus_Muscularis	0.902569	Brain_Hypothalamus	2.19696	0.0366779	0.136653	-2.4745	1.46003	-0.508421	1.48512	6	FALSE
ENSG00000206530	CFAP44	0.0810195	33	6	0.00634569	Brain_Cortex	0.915507	Cells_EBV-transformed_lymphocytes	19.893	4.05e-05	0.95053	-2.72936	0.70271	-1.65006	0.720449	6	FALSE
ENSG00000125375	ATP5S	0.0810742	27	9	0.0703193	Colon_Sigmoid	0.980063	Cells_Cultured_fibroblasts	10.9422	0.00254727	0.436931	-3.04506	0.686407	-1.09052	0.772397	9	FALSE
ENSG00000272674	PCDHB16	0.0810852	32	6	0.0289421	Minor_Salivary_Gland	0.661508	Esophagus_Mucosa	23.4821	2.29e-15	0.814894	-1.45089	2.18427	1.44275	0.740821	6	FALSE
ENSG00000268707	AL158151.4	0.0811417	46	2	0.0186014	Prostate	0.398938	Small_Intestine_Terminal_Ileum	39.0185	3.85e-15	2.82278	0.84352	2.35342	1.71935	0.326609	2	FALSE
ENSG00000157510	AFAP1L1	0.0811464	17	9	0.0137946	Adipose_Subcutaneous	0.854142	Artery_Coronary	6.97148	0.0149236	0.382853	-1.57836	2.46257	1.05126	1.2984	9	FALSE
ENSG00000206073	SERPINB4	0.0811613	2	2	0.0829728	Lung	0.135717	Esophagus_Mucosa	1.04211	0.957893	0.957893	-1.73369	1.49193	-0.120879	2.28086	2	FALSE
ENSG00000069869	NEDD4	0.081186	22	15	0.071493	Spleen	0.986304	Adipose_Visceral_Omentum	5.24837	0.00701405	0.270938	-0.990511	1.80233	0.345481	0.953177	15	FALSE
ENSG00000170502	NUDT9	0.0812414	19	16	0.0110173	Whole_Blood	0.876083	Pancreas	4.05289	0.00203781	0.187406	-0.6911	2.54215	0.920101	0.940477	16	FALSE
ENSG00000136021	SCYL2	0.0812932	7	5	0.00141091	Adipose_Subcutaneous	0.615704	Small_Intestine_Terminal_Ileum	2.86924	0.00617505	0.206546	-1.46472	3.19241	0.800756	1.65682	5	FALSE
ENSG00000140092	FBLN5	0.0812936	13	10	0.0822811	Stomach	0.878633	Whole_Blood	3.42168	0.0458124	0.157615	-1.7376	1.14649	0.00500649	1.02115	10	FALSE
ENSG00000004779	NDUFAB1	0.0812974	6	5	0.0187023	Heart_Left_Ventricle	0.725475	Whole_Blood	1.26028	0.760503	0.760503	-2.35141	0.950325	-0.770428	1.22616	5	FALSE
ENSG00000148156	ACTL7B	0.0814626	1	1	0.0814626	Testis	0.0814626	Testis	1	1	1	-1.74226	-1.74226	-1.74226	NA	1	FALSE
ENSG00000148737	TCF7L2	0.0815393	7	4	0.0210462	Thyroid	0.699177	Esophagus_Mucosa	1.91862	0.0519393	0.725403	-1.23062	2.30715	0.954423	1.18311	4	FALSE
ENSG00000135999	EPC2	0.0815434	4	3	0.028223	Whole_Blood	0.424154	Heart_Atrial_Appendage	1.12777	0.885284	0.885284	-2.19417	1.72278	0.353452	1.74172	3	FALSE
ENSG00000204560	DHX16	0.0816669	14	1	0.0816669	Skin_Not_Sun_Exposed_Suprapubic	0.0816669	Skin_Not_Sun_Exposed_Suprapubic	1	1	1	-2.49291	3.41784	-0.0323279	1.86435	1	FALSE
ENSG00000175985	PLEKHD1	0.0816681	25	5	0.0205803	Breast_Mammary_Tissue	0.162042	Nerve_Tibial	16.5379	1.64e-06	0.557145	-1.5058	2.3156	1.524	0.851357	5	FALSE
ENSG00000150477	KIAA1328	0.0817352	9	6	0.0607813	Artery_Aorta	0.969496	Whole_Blood	3.2098	0.0240237	0.221246	-0.945486	1.87508	0.570162	0.878658	6	FALSE
ENSG00000089685	BIRC5	0.0817437	19	11	0.0232704	Stomach	0.984677	Skin_Not_Sun_Exposed_Suprapubic	3.09556	6.37e-17	0.410303	-1.14987	2.26897	0.70444	0.791968	11	FALSE
ENSG00000060982	BCAT1	0.0817692	26	20	0.0645268	Cells_EBV-transformed_lymphocytes	0.979625	Brain_Cortex	5.33408	0.00537456	0.210131	-1.84852	0.844405	-0.478287	0.708704	20	FALSE
ENSG00000089486	CDIP1	0.0817937	30	4	0.0887656	Brain_Cerebellum	0.728022	Esophagus_Mucosa	19.8034	1.87e-15	0.744973	-1.70195	1.68227	0.710435	1.00865	4	FALSE
ENSG00000170296	GABARAP	0.0818135	3	3	0.0178612	Heart_Left_Ventricle	0.855826	Heart_Atrial_Appendage	1.09601	0.906699	0.906699	-2.36848	1.13009	-0.352236	1.80937	3	FALSE
ENSG00000110628	SLC22A18	0.0818842	36	7	0.0108759	Esophagus_Mucosa	0.737576	Vagina	19.8009	1.93e-15	0.67643	-2.54666	-0.335066	-1.605	0.528582	7	FALSE
ENSG00000131116	ZNF428	0.0819438	1	1	0.0819438	Brain_Anterior_cingulate_cortex_BA24	0.0819438	Brain_Anterior_cingulate_cortex_BA24	1	1	1	1.73952	1.73952	1.73952	NA	1	FALSE
ENSG00000100575	TIMM9	0.0820127	3	2	0.0296266	Testis	0.65861	Ovary	1.03602	0.963982	0.963982	-2.17505	0.79111	-0.314035	1.62112	2	FALSE
ENSG00000026025	VIM	0.0820147	16	12	0.0220202	Adrenal_Gland	0.977937	Adipose_Subcutaneous	4.44088	0.0127548	0.165339	-1.44735	2.29002	0.14681	0.960906	12	FALSE
ENSG00000154822	PLCL2	0.0820493	18	13	0.0258065	Cells_Cultured_fibroblasts	0.912843	Brain_Spinal_cord_cervical_c-1	5.02922	0.0460328	0.172648	-0.340299	2.66736	0.956952	0.897317	13	FALSE
ENSG00000227101	AC025822.1	0.0820861	1	1	0.0820861	Testis	0.0820861	Testis	1	1	1	-1.73871	-1.73871	-1.73871	NA	1	FALSE
ENSG00000178826	TMEM139	0.0820924	13	8	0.13914	Liver	0.971955	Heart_Atrial_Appendage	3.61	0.000115903	0.165288	-0.757309	1.479	0.684184	0.783266	8	FALSE
ENSG00000018408	WWTR1	0.0821446	10	9	0.0215207	Esophagus_Mucosa	0.986289	Heart_Left_Ventricle	2.84749	0.0449454	0.274353	-1.19144	2.29872	0.3729	1.03546	9	FALSE
ENSG00000184708	EIF4ENIF1	0.0822232	2	1	0.0822232	Whole_Blood	0.0822232	Whole_Blood	1	1	1	-0.281455	1.73793	0.728237	1.42792	1	FALSE
ENSG00000164967	RPP25L	0.082226	27	11	0.00343398	Whole_Blood	0.874367	Breast_Mammary_Tissue	10.1967	1.09e-17	0.345472	-1.00247	2.92596	1.15643	0.871888	11	FALSE
ENSG00000152556	PFKM	0.0822275	13	8	0.0261742	Thyroid	0.952453	Liver	4.85759	0.0379935	0.172836	-2.60793	1.41658	-0.626374	1.21819	8	FALSE
ENSG00000141040	ZNF287	0.0822496	5	1	0.0822496	Lung	0.0822496	Lung	1	1	1	0.488749	2.19584	1.66656	0.680603	1	FALSE
ENSG00000160207	HSF2BP	0.0822648	10	3	0.00827634	Cells_EBV-transformed_lymphocytes	0.112932	Skin_Not_Sun_Exposed_Suprapubic	7.85944	3.38e-16	0.265757	-2.64058	2.13359	-1.81349	1.43419	3	FALSE
ENSG00000108387	44808	0.0822658	9	6	0.0209206	Spleen	0.879625	Brain_Amygdala	2.63972	0.0182403	0.110111	-0.536219	2.30941	0.910201	0.822793	6	FALSE
ENSG00000146285	SCML4	0.0822818	8	6	0.0657034	Whole_Blood	0.937333	Pituitary	3.80452	0.0458281	0.206129	-0.83817	1.84044	0.868935	1.10901	6	FALSE
ENSG00000121073	SLC35B1	0.0823096	3	1	0.0823096	Brain_Amygdala	0.0823096	Brain_Amygdala	1	1	1	-1.73744	0.0962054	-0.84072	0.917483	1	FALSE
ENSG00000140396	NCOA2	0.0823229	3	3	0.13494	Cells_Cultured_fibroblasts	0.352584	Prostate	1.3179	0.688193	0.688193	-1.4949	-0.92959	-1.29203	0.314628	3	FALSE
ENSG00000142513	ACP4	0.0823483	7	4	0.0553846	Brain_Nucleus_accumbens_basal_ganglia	0.81555	Skin_Not_Sun_Exposed_Suprapubic	1.25581	0.810835	0.810835	-2.56866	1.68913	-0.338427	1.54087	4	FALSE
ENSG00000142224	IL19	0.0823684	3	2	0.129248	Pituitary	0.206053	Testis	1.22114	0.778855	0.778855	-1.51708	-1.08084	-1.28747	0.219022	2	FALSE
ENSG00000197849	OR8G1	0.0823792	1	1	0.0823792	Testis	0.0823792	Testis	1	1	1	-1.73705	-1.73705	-1.73705	NA	1	FALSE
ENSG00000117133	RPF1	0.0823813	10	9	0.143015	Esophagus_Muscularis	0.925866	Testis	3.51896	0.0699245	0.169175	-0.861514	1.46465	0.290972	0.699268	9	FALSE
ENSG00000231028	LINC00271	0.0823947	16	6	0.0132774	Minor_Salivary_Gland	0.915496	Testis	9.47072	0.0235381	0.400205	-2.47624	2.32528	0.864428	1.10676	6	FALSE
ENSG00000275832	ARHGAP23	0.0824345	10	7	0.0818203	Heart_Atrial_Appendage	0.878391	Minor_Salivary_Gland	3.08256	0.0350943	0.699985	-2.71689	1.41354	-0.748424	1.23074	7	FALSE
ENSG00000241598	KRTAP5-4	0.0825102	3	3	0.105424	Brain_Cerebellum	0.191108	Skin_Sun_Exposed_Lower_leg	1.34854	0.705774	0.705774	-1.61911	1.30731	-0.593621	1.64796	3	FALSE
ENSG00000182168	UNC5C	0.0825472	10	7	0.0334207	Nerve_Tibial	0.735142	Artery_Tibial	1.98003	0.0169581	0.31923	-1.26284	2.12699	0.19807	1.11873	7	FALSE
ENSG00000196092	PAX5	0.0825846	2	2	0.0354538	Small_Intestine_Terminal_Ileum	0.542019	Lung	1.06658	0.933422	0.933422	-2.10314	-0.609762	-1.35645	1.05598	2	FALSE
ENSG00000010165	METTL13	0.0826379	17	9	0.0298971	Brain_Amygdala	0.962369	Whole_Blood	6.81759	1.86e-17	0.247006	-2.17145	0.90442	-0.657541	0.851924	9	FALSE
ENSG00000225028	AC096541.1	0.0826788	5	4	0.100458	Artery_Aorta	0.735694	Minor_Salivary_Gland	2.09433	0.187226	0.187226	-1.64264	1.58138	-0.412294	1.24196	4	FALSE
ENSG00000270607	AC009549.1	0.0828497	13	10	0.032184	Brain_Cerebellar_Hemisphere	0.983018	Brain_Cerebellum	4.33727	0.00998401	0.237884	-0.440844	2.14212	0.80819	0.865359	10	FALSE
ENSG00000114126	TFDP2	0.0828635	13	7	0.0408099	Esophagus_Mucosa	0.97861	Pancreas	1.52933	0.561135	0.561135	-0.677274	2.08302	0.618161	0.982138	7	FALSE
ENSG00000101473	ACOT8	0.0829685	6	5	0.03956	Esophagus_Gastroesophageal_Junction	0.38115	Skin_Sun_Exposed_Lower_leg	1.8582	0.343124	0.343124	-1.75173	2.05831	-0.655181	1.36392	5	FALSE
ENSG00000225968	ELFN1	0.0830029	6	3	0.0315133	Pituitary	0.575576	Heart_Left_Ventricle	1.22479	0.770663	0.770663	-2.92178	2.15053	-0.312263	1.95885	3	FALSE
ENSG00000139618	BRCA2	0.0830516	17	9	0.00971857	Spleen	0.998065	Esophagus_Mucosa	9.27926	3.28e-18	0.314227	-2.58569	2.24955	-0.0950751	0.934402	9	FALSE
ENSG00000140905	GCSH	0.0830994	31	14	0.0643519	Thyroid	0.949459	Breast_Mammary_Tissue	11.5712	0.00207353	0.394373	-1.61136	1.84973	-0.207081	0.919224	14	FALSE
ENSG00000157851	DPYSL5	0.0831216	12	7	0.112462	Brain_Amygdala	0.779926	Ovary	6.26286	0.0224698	0.297153	-0.279416	1.58723	0.811431	0.528346	7	FALSE
ENSG00000225879	AL109924.1	0.0832455	1	1	0.0832455	Testis	0.0832455	Testis	1	1	1	1.73216	1.73216	1.73216	NA	1	FALSE
ENSG00000170270	GON7	0.0832656	22	8	0.0102043	Breast_Mammary_Tissue	0.884242	Pituitary	13.383	3.39e-17	0.592454	-2.56883	1.08862	-0.815611	0.93441	8	FALSE
ENSG00000178974	FBXO34	0.083316	13	6	0.00119869	Pancreas	0.855719	Esophagus_Mucosa	7.53183	5.59e-05	0.264054	-3.23919	2.20328	-0.522305	1.62569	6	FALSE
ENSG00000154262	ABCA6	0.0833353	24	6	0.0395167	Kidney_Cortex	0.869538	Prostate	14.4917	0.000591364	0.560885	-2.05877	1.90172	0.816425	1.11051	6	FALSE
ENSG00000159579	RSPRY1	0.0833358	8	4	0.134233	Brain_Hypothalamus	0.902063	Nerve_Tibial	3.29174	0.00788679	0.29428	-1.72762	0.563791	-0.607178	0.829432	4	FALSE
ENSG00000152785	BMP3	0.0833416	7	6	0.196771	Brain_Cerebellum	0.889295	Skin_Sun_Exposed_Lower_leg	2.40855	0.13505	0.13505	-1.29081	1.67227	0.0993117	1.08051	6	FALSE
ENSG00000228309	LINC01350	0.0833969	1	1	0.0833969	Testis	0.0833969	Testis	1	1	1	-1.73131	-1.73131	-1.73131	NA	1	FALSE
ENSG00000185847	LINC01405	0.0834055	4	3	0.243033	Brain_Putamen_basal_ganglia	0.660738	Heart_Left_Ventricle	2.81318	2.97e-16	0.198259	-1.16744	-0.438894	-0.754698	0.311651	3	FALSE
ENSG00000163219	ARHGAP25	0.0834346	15	11	0.0470858	Cells_EBV-transformed_lymphocytes	0.956735	Breast_Mammary_Tissue	3.87927	4.29e-05	0.163065	-1.98553	1.15341	-0.389237	0.832619	11	FALSE
ENSG00000120437	ACAT2	0.0834484	13	7	0.0327359	Adipose_Visceral_Omentum	0.887239	Cells_Cultured_fibroblasts	2.02199	0.195798	0.195798	-2.13531	0.141799	-0.852632	0.673644	7	FALSE
ENSG00000237312	AL590867.3	0.0834523	1	1	0.0834523	Testis	0.0834523	Testis	1	1	1	-1.731	-1.731	-1.731	NA	1	FALSE
ENSG00000115504	EHBP1	0.0834727	14	12	0.00536933	Esophagus_Mucosa	0.886987	Brain_Nucleus_accumbens_basal_ganglia	2.51408	0.185471	0.185471	-2.784	1.37892	-0.926093	1.25331	12	FALSE
ENSG00000198346	ZNF813	0.0834793	17	10	0.0332303	Esophagus_Muscularis	0.994815	Muscle_Skeletal	6.71085	1.8e-18	0.253572	-2.12929	1.88174	-0.153	1.30652	10	FALSE
ENSG00000273111	LYPD4	0.0835026	1	1	0.0835026	Whole_Blood	0.0835026	Whole_Blood	1	1	1	-1.73072	-1.73072	-1.73072	NA	1	FALSE
ENSG00000100599	RIN3	0.0836276	24	17	0.0197105	Brain_Anterior_cingulate_cortex_BA24	0.991534	Testis	6.10532	0.0188189	0.223555	-2.33181	1.58461	0.264979	0.995046	17	FALSE
ENSG00000155366	RHOC	0.083753	10	10	0.0599027	Muscle_Skeletal	0.998637	Artery_Aorta	2.26102	0.144115	0.144115	-1.88151	1.42738	0.223241	0.876819	10	FALSE
ENSG00000278499	AC018554.3	0.0837759	1	1	0.0837759	Testis	0.0837759	Testis	1	1	1	-1.72919	-1.72919	-1.72919	NA	1	FALSE
ENSG00000152422	XRCC4	0.0838192	6	4	0.0416556	Brain_Caudate_basal_ganglia	0.285507	Brain_Putamen_basal_ganglia	1.83805	0.0987142	0.0987142	-0.185471	2.03694	1.22051	0.813258	4	FALSE
ENSG00000187527	ATP13A5	0.0839142	6	5	0.0575274	Skin_Sun_Exposed_Lower_leg	0.970147	Brain_Nucleus_accumbens_basal_ganglia	1.48335	0.531265	0.531265	-1.3151	1.89928	0.106255	1.42357	5	FALSE
ENSG00000163633	C4orf36	0.0840193	13	8	0.0802542	Testis	0.822191	Pituitary	6.16006	2.57e-17	0.329313	-1.74921	1.18161	0.429379	0.862483	8	FALSE
ENSG00000121879	PIK3CA	0.0840422	5	1	0.0840422	Uterus	0.0840422	Uterus	1	1	1	-2.36634	1.03628	-1.05655	1.42293	1	FALSE
ENSG00000118849	RARRES1	0.0840725	27	16	0.0130675	Esophagus_Gastroesophageal_Junction	0.963594	Brain_Hypothalamus	8.017	0.0260196	0.270463	-1.81612	2.48193	0.166148	0.954577	16	FALSE
ENSG00000249158	PCDHA11	0.0841597	7	4	0.029832	Testis	0.539227	Pituitary	3.89177	0.0018595	0.145683	0.613982	2.17231	1.40381	0.500269	4	FALSE
ENSG00000167604	NFKBID	0.0842141	9	3	0.0364868	Brain_Putamen_basal_ganglia	0.814055	Esophagus_Muscularis	3.00168	5.69e-33	0.889685	-2.09146	1.03464	-0.686602	1.09552	3	FALSE
ENSG00000283567	AC008735.6	0.0843572	1	1	0.0843572	Colon_Sigmoid	0.0843572	Colon_Sigmoid	1	1	1	1.72595	1.72595	1.72595	NA	1	FALSE
ENSG00000116691	MIIP	0.084413	18	11	0.0366093	Artery_Tibial	0.979344	Heart_Left_Ventricle	3.58581	0.0212579	0.185521	-2.09009	1.23748	-0.630378	0.860561	11	FALSE
ENSG00000245651	AC083805.1	0.0844244	8	1	0.0844244	Testis	0.0844244	Testis	1	1	1	-1.72557	2.71259	1.72983	1.45493	1	FALSE
ENSG00000068305	MEF2A	0.084447	9	8	0.0256323	Nerve_Tibial	0.690368	Testis	1.71471	0.538405	0.538405	-2.23174	1.78317	-0.611013	1.16752	8	FALSE
ENSG00000109501	WFS1	0.0845325	18	7	0.0353567	Adipose_Visceral_Omentum	0.422933	Colon_Transverse	11.4757	0.000356361	0.666812	0.801343	2.10425	1.6377	0.289088	7	FALSE
ENSG00000198604	BAZ1A	0.0845737	5	4	0.076658	Esophagus_Muscularis	0.57957	Small_Intestine_Terminal_Ileum	1.24527	0.776234	0.776234	-1.13285	1.77041	0.733855	1.14061	4	FALSE
ENSG00000256969	AC007207.2	0.0847965	5	4	0.123619	Esophagus_Mucosa	0.764273	Pancreas	1.90115	0.123879	0.123879	-1.53976	1.11482	-0.425893	1.11735	4	FALSE
ENSG00000116852	KIF21B	0.0848403	7	5	0.0153937	Esophagus_Muscularis	0.562452	Brain_Cortex	2.01998	0.416229	0.416229	-2.15869	2.42298	-0.326796	1.49882	5	FALSE
ENSG00000183378	OVCH2	0.0848632	10	8	0.0826309	Esophagus_Mucosa	0.948892	Lung	3.79539	0.0668207	0.179614	-0.65364	1.73562	0.590607	0.68667	8	FALSE
ENSG00000123342	MMP19	0.0848741	3	2	0.115721	Brain_Hypothalamus	0.118854	Brain_Substantia_nigra	1.00537	0.994625	0.994625	-0.896317	1.57299	0.745425	1.42181	2	FALSE
ENSG00000278192	AL118505.1	0.0849154	19	3	0.0624505	Nerve_Tibial	0.92279	Brain_Hypothalamus	14.7123	1.46e-08	0.504992	-1.86308	1.70349	-0.215197	0.817507	3	FALSE
ENSG00000163513	TGFBR2	0.0849289	8	3	0.0442247	Cells_Cultured_fibroblasts	0.294428	Nerve_Tibial	1.02308	0.97057	0.97057	-2.28098	2.01195	0.522127	1.49929	3	FALSE
ENSG00000171860	C3AR1	0.0849617	29	4	0.0480259	Brain_Amygdala	0.953436	Esophagus_Muscularis	21.5735	2.11e-15	0.826673	-1.97714	1.07163	-0.649944	0.718225	4	FALSE
ENSG00000189227	C15orf61	0.0850146	17	5	0.021249	Prostate	0.723941	Brain_Nucleus_accumbens_basal_ganglia	11.5097	2.23e-16	0.671762	-2.30353	1.09564	-0.9595	0.726102	5	FALSE
ENSG00000258476	LINC02207	0.0850188	1	1	0.0850188	Testis	0.0850188	Testis	1	1	1	1.72228	1.72228	1.72228	NA	1	FALSE
ENSG00000231574	LINC02015	0.085149	5	2	0.0787344	Uterus	0.895959	Colon_Sigmoid	4.69657	0.00685921	0.213498	-1.75808	-0.130768	-1.02428	0.68963	2	FALSE
ENSG00000137252	HCRTR2	0.0851583	5	1	0.0851583	Testis	0.0851583	Testis	1	1	1	-1.85175	0.366734	-0.942809	1.11657	1	FALSE
ENSG00000108666	C17orf75	0.0852654	6	5	0.0215686	Testis	0.870413	Brain_Amygdala	1.87387	0.309205	0.309205	-2.29788	0.884681	-0.64649	1.21718	5	FALSE
ENSG00000166997	CNPY4	0.0852893	35	13	0.0277384	Artery_Coronary	0.977895	Brain_Caudate_basal_ganglia	9.90024	8.76e-16	0.383693	-2.20097	1.09155	-0.781973	0.912259	13	FALSE
ENSG00000196313	POM121	0.0852948	46	27	0.0442371	Brain_Nucleus_accumbens_basal_ganglia	0.979034	Brain_Putamen_basal_ganglia	4.60471	0.0112941	0.161609	-1.96547	2.01184	-0.108277	1.12052	27	FALSE
ENSG00000132793	LPIN3	0.0853282	33	12	0.00141398	Thyroid	0.947051	Cells_Cultured_fibroblasts	16.0977	0.000151974	0.576488	-3.19178	1.76481	0.329649	1.1925	12	FALSE
ENSG00000124789	NUP153	0.0853863	6	2	0.0226897	Muscle_Skeletal	0.615488	Heart_Atrial_Appendage	3.03049	4.3e-35	0.969512	0.502255	2.27862	1.71795	0.621755	2	FALSE
ENSG00000092964	DPYSL2	0.0854545	15	7	0.0533947	Breast_Mammary_Tissue	0.658077	Heart_Left_Ventricle	7.52025	0.0027072	0.289985	-0.442569	1.93171	1.10003	0.665209	7	FALSE
ENSG00000108370	RGS9	0.0855693	13	12	0.101361	Brain_Substantia_nigra	0.986263	Artery_Aorta	3.39662	0.00102553	0.169653	-1.60623	1.63829	-0.0970523	0.939624	12	FALSE
ENSG00000095319	NUP188	0.0856917	7	5	0.0408826	Colon_Sigmoid	0.870795	Esophagus_Gastroesophageal_Junction	2.3117	0.121723	0.121723	-2.04472	0.991819	-0.057211	1.01302	5	FALSE
ENSG00000106077	ABHD11	0.0857411	30	9	1.96e-05	Brain_Caudate_basal_ganglia	0.981091	Whole_Blood	14.0482	2.29e-17	0.718423	-1.53871	4.26885	1.07991	1.13243	9	FALSE
ENSG00000178209	PLEC	0.0857815	44	6	0.00659514	Vagina	0.600957	Brain_Putamen_basal_ganglia	28.2261	2.66e-15	1.03351	-2.71662	-0.523025	-1.64696	0.389445	6	FALSE
ENSG00000146856	AGBL3	0.0858736	18	14	0.0642921	Adrenal_Gland	0.928004	Brain_Spinal_cord_cervical_c-1	4.99256	0.0129429	0.178912	-1.85015	1.74934	-0.304709	1.05588	14	FALSE
ENSG00000198822	GRM3	0.0858794	3	2	0.43845	Brain_Cerebellar_Hemisphere	0.624837	Brain_Cerebellum	1.8366	0.163404	0.163404	-0.774813	1.34459	0.352927	1.06623	2	FALSE
ENSG00000248508	SRP14-AS1	0.0859021	44	4	0.00906341	Pituitary	0.937965	Adrenal_Gland	31.7719	3.62e-05	1.06428	-2.60965	0.0778284	-1.22127	0.498279	4	FALSE
ENSG00000214511	HIGD1C	0.0859031	1	1	0.0859031	Testis	0.0859031	Testis	1	1	1	-1.71742	-1.71742	-1.71742	NA	1	FALSE
ENSG00000213694	S1PR3	0.085934	11	8	0.0238114	Esophagus_Gastroesophageal_Junction	0.890062	Cells_Cultured_fibroblasts	2.72854	0.0962396	0.0962396	-2.26016	1.18814	-0.424229	0.90395	8	FALSE
ENSG00000108590	MED31	0.0859349	18	12	0.109569	Skin_Sun_Exposed_Lower_leg	0.848996	Colon_Sigmoid	5.02624	0.0112887	0.216433	-1.60013	-0.1904	-1.00418	0.488648	12	FALSE
ENSG00000103710	RASL12	0.0859393	8	5	0.0633853	Brain_Anterior_cingulate_cortex_BA24	0.616124	Adipose_Subcutaneous	3.86287	1.01e-16	0.337956	-1.85648	-0.501351	-1.1996	0.429935	5	FALSE
ENSG00000092621	PHGDH	0.0859492	12	7	0.138613	Esophagus_Muscularis	0.890769	Skin_Sun_Exposed_Lower_leg	3.51357	0.0125879	0.256398	-1.48097	0.580733	-0.384032	0.700917	7	FALSE
ENSG00000140829	DHX38	0.0859659	12	9	0.0286004	Cells_EBV-transformed_lymphocytes	0.994339	Colon_Sigmoid	3.70271	2.83e-19	0.225666	-1.63811	2.54453	0.932391	1.16777	9	FALSE
ENSG00000107249	GLIS3	0.0859996	7	4	0.0465972	Adrenal_Gland	0.577558	Cells_Cultured_fibroblasts	1.24758	0.671385	0.671385	-2.96868	1.98994	-0.238687	1.80522	4	FALSE
ENSG00000140931	CMTM3	0.0860248	22	18	0.0202043	Nerve_Tibial	0.968659	Thyroid	3.67519	0.0388919	0.151422	-2.32253	2.23923	-0.187091	0.991176	18	FALSE
ENSG00000196860	TOMM20L	0.0860729	1	1	0.0860729	Testis	0.0860729	Testis	1	1	1	1.71649	1.71649	1.71649	NA	1	FALSE
ENSG00000070061	ELP1	0.0860975	39	16	0.0195042	Adipose_Visceral_Omentum	0.928848	Muscle_Skeletal	10.4087	0.0046769	0.43708	-1.64734	2.33575	0.977951	0.889574	16	FALSE
ENSG00000227107	AC104667.1	0.086102	16	7	0.0102645	Artery_Tibial	0.955747	Thyroid	8.44281	1.42e-17	0.423454	-1.85908	2.56679	0.17875	1.12407	7	FALSE
ENSG00000255345	AP002957.1	0.0861306	1	1	0.0861306	Cells_Cultured_fibroblasts	0.0861306	Cells_Cultured_fibroblasts	1	1	1	1.71617	1.71617	1.71617	NA	1	FALSE
ENSG00000100399	CHADL	0.0862256	11	8	0.058755	Brain_Cortex	0.642372	Esophagus_Mucosa	1.49295	0.347338	0.347338	-1.73004	1.89002	0.388106	1.2775	8	FALSE
ENSG00000125741	OPA3	0.0862534	20	12	0.0137934	Artery_Aorta	0.969608	Colon_Transverse	6.68866	6.21e-05	0.228122	-1.78989	2.4626	0.326949	1.03304	12	FALSE
ENSG00000249203	LINC02224	0.0862932	2	1	0.0862932	Muscle_Skeletal	0.0862932	Muscle_Skeletal	1	1	1	-1.71528	1.24685	-0.234217	2.09455	1	FALSE
ENSG00000187266	EPOR	0.0863082	7	3	0.0274837	Thyroid	0.554838	Prostate	1.26243	0.728409	0.728409	-1.45803	2.20458	0.175471	1.32332	3	FALSE
ENSG00000155380	SLC16A1	0.0863842	12	7	0.0218757	Prostate	0.99523	Esophagus_Mucosa	5.19768	0.0358595	0.186001	-2.29252	1.07075	-0.711471	1.14818	7	FALSE
ENSG00000144792	ZNF660	0.0863915	49	2	6.33e-06	Brain_Putamen_basal_ganglia	0.546629	Kidney_Cortex	36.5267	3.59e-15	4.85642	-4.51492	-0.602819	-2.22244	0.784543	2	FALSE
ENSG00000186377	CYP4X1	0.0864896	18	8	0.00253724	Spleen	0.46131	Skin_Sun_Exposed_Lower_leg	5.95424	0.000626217	0.204713	-3.01886	2.94795	-0.55823	1.83211	8	FALSE
ENSG00000097033	SH3GLB1	0.0864921	12	6	0.0737196	Adrenal_Gland	0.955964	Whole_Blood	5.18212	8.31e-18	0.304921	-1.78835	1.77977	-0.0102837	0.844208	6	FALSE
ENSG00000230651	RGPD4-AS1	0.0865077	1	1	0.0865077	Testis	0.0865077	Testis	1	1	1	-1.71411	-1.71411	-1.71411	NA	1	FALSE
ENSG00000138075	ABCG5	0.0865154	6	4	0.0121299	Nerve_Tibial	0.55024	Spleen	1.99806	0.125833	0.125833	-2.00753	2.50834	0.10507	1.60668	4	FALSE
ENSG00000130332	LSM7	0.0865387	46	2	0.00868141	Pancreas	0.754616	Vagina	32.1782	5.42e-16	2.58532	-0.162369	2.62435	1.47367	0.499166	2	FALSE
ENSG00000249515	LINC02113	0.0866152	1	1	0.0866152	Testis	0.0866152	Testis	1	1	1	-1.71353	-1.71353	-1.71353	NA	1	FALSE
ENSG00000086570	FAT2	0.0866599	24	16	0.00631884	Artery_Coronary	0.843922	Stomach	6.18756	1.91e-16	0.249883	-1.09916	2.73076	0.888374	1.14877	16	FALSE
ENSG00000115827	DCAF17	0.0867858	7	5	0.0268386	Cells_EBV-transformed_lymphocytes	0.980648	Artery_Tibial	2.12412	2.46e-17	0.708136	-1.51155	2.21386	0.50025	1.15023	5	FALSE
ENSG00000269220	LINC00528	0.0868729	7	4	0.0191103	Brain_Cerebellum	0.851026	Whole_Blood	2.57393	0.0147754	0.628142	-2.34337	1.94698	-0.67635	1.45319	4	FALSE
ENSG00000162620	LRRIQ3	0.0868768	35	1	0.0182015	Brain_Caudate_basal_ganglia	0.54291	Minor_Salivary_Gland	31.8306	3.13e-15	31.8306	0.608418	2.36149	1.67012	0.428712	1	FALSE
ENSG00000112041	TULP1	0.0868816	27	11	0.021301	Brain_Putamen_basal_ganglia	0.947657	Testis	10.5381	3.45e-15	0.360496	-1.2881	2.30261	0.952289	0.93244	11	FALSE
ENSG00000132305	IMMT	0.0870347	41	5	0.0283611	Minor_Salivary_Gland	0.413522	Artery_Coronary	26.5802	2.59e-15	1.00456	-2.19226	0.997871	-1.28559	0.465401	5	FALSE
ENSG00000151233	GXYLT1	0.0871004	30	14	0.0260898	Artery_Tibial	0.932537	Adrenal_Gland	9.43042	0.000607956	0.339486	-2.22487	1.27082	-1.15807	0.773607	14	FALSE
ENSG00000160932	LY6E	0.0871368	12	6	0.0208911	Whole_Blood	0.60162	Nerve_Tibial	3.7495	7.27e-17	0.229342	-2.30995	1.93132	-0.192425	1.17235	6	FALSE
ENSG00000265043	AC068418.2	0.0871669	2	2	0.140193	Nerve_Tibial	0.800089	Vagina	1.66294	0.337062	0.337062	-1.47507	-0.253232	-0.864152	0.863972	2	FALSE
ENSG00000188100	FAM25A	0.0871846	10	8	0.0229138	Adrenal_Gland	0.954665	Skin_Sun_Exposed_Lower_leg	3.08833	0.00552564	0.714659	0.0568491	2.27487	1.05432	0.669838	8	FALSE
ENSG00000267006	AC008507.2	0.0873646	2	1	0.0873646	Adipose_Visceral_Omentum	0.0873646	Adipose_Visceral_Omentum	1	1	1	-1.70947	1.16029	-0.274586	2.02923	1	FALSE
ENSG00000167941	SOST	0.0873729	8	4	0.135387	Heart_Atrial_Appendage	0.906578	Brain_Cortex	4.0947	0.000695625	0.187773	-0.321966	1.49319	0.757558	0.671551	4	FALSE
ENSG00000156222	SLC28A1	0.0874262	6	3	0.037813	Brain_Spinal_cord_cervical_c-1	0.618352	Esophagus_Gastroesophageal_Junction	1.24177	0.816531	0.816531	-0.498187	2.07688	0.616442	0.971543	3	FALSE
ENSG00000110002	VWA5A	0.0874477	21	6	7.49e-05	Pituitary	0.869944	Whole_Blood	13.2158	4.82e-08	0.458091	-1.53217	3.9602	1.40836	1.39259	6	FALSE
ENSG00000189376	C8orf76	0.0875082	1	1	0.0875082	Skin_Not_Sun_Exposed_Suprapubic	0.0875082	Skin_Not_Sun_Exposed_Suprapubic	1	1	1	-1.70869	-1.70869	-1.70869	NA	1	FALSE
ENSG00000104472	CHRAC1	0.0875153	33	20	0.0518046	Adrenal_Gland	0.959027	Whole_Blood	3.66717	0.000351113	0.259785	-0.570838	1.94475	0.977423	0.412752	20	FALSE
ENSG00000178235	SLITRK1	0.0875696	3	3	0.0266484	Brain_Cerebellum	0.708386	Cells_Cultured_fibroblasts	1.43672	0.579515	0.579515	-2.21663	-0.374025	-1.10784	0.97686	3	FALSE
ENSG00000119865	CNRIP1	0.0875712	11	10	0.115534	Brain_Cerebellum	0.987625	Cells_Cultured_fibroblasts	3.61226	0.0661347	0.143082	-1.25135	1.5738	0.141054	0.813039	10	FALSE
ENSG00000229116	AL137026.1	0.0875938	5	3	0.010993	Thyroid	0.999174	Heart_Left_Ventricle	1.11987	0.881633	0.881633	-0.00103528	2.54292	0.815624	1.02106	3	FALSE
ENSG00000178934	LGALS7B	0.0876218	9	5	0.0104481	Vagina	0.444363	Spleen	5.40273	0.00760881	0.225389	-0.764846	2.56063	1.40031	0.922798	5	FALSE
ENSG00000180998	GPR137C	0.0876799	14	7	0.0120092	Brain_Substantia_nigra	0.976763	Brain_Cerebellar_Hemisphere	3.62292	1.4e-17	0.436826	-1.19193	2.51187	0.66226	0.97435	7	FALSE
ENSG00000148297	MED22	0.0877165	12	7	0.0172031	Muscle_Skeletal	0.942985	Adipose_Subcutaneous	3.69246	0.0438987	0.283692	-1.20364	2.38234	0.582196	1.05071	7	FALSE
ENSG00000138769	CDKL2	0.0878155	15	9	0.131223	Lung	0.986398	Artery_Aorta	7.24636	0.00111201	0.284172	-1.5093	1.76359	-0.163441	1.07588	9	FALSE
ENSG00000180660	MAB21L1	0.0878191	10	9	0.104023	Vagina	0.954574	Muscle_Skeletal	2.17536	0.12297	0.12297	-0.671017	1.62565	0.528427	0.857569	9	FALSE
ENSG00000132437	DDC	0.0878687	9	5	0.0199921	Pancreas	0.936504	Ovary	3.85431	0.000117225	0.280197	-0.909536	2.3265	0.409994	0.920287	5	FALSE
ENSG00000152193	RNF219	0.0878773	6	1	0.000423526	Whole_Blood	0.674466	Artery_Aorta	5.93246	1.73e-20	5.93246	-3.52497	0.944021	-1.70333	1.70448	1	FALSE
ENSG00000226566	AL390962.1	0.0879374	1	1	0.0879374	Testis	0.0879374	Testis	1	1	1	-1.70638	-1.70638	-1.70638	NA	1	FALSE
ENSG00000115596	WNT6	0.0879687	9	7	0.0634899	Breast_Mammary_Tissue	0.996228	Adipose_Visceral_Omentum	3.44348	0.0853446	0.168836	-1.49643	1.85574	-0.423981	1.04968	7	FALSE
ENSG00000270522	AL162713.1	0.0880273	3	2	0.0632075	Esophagus_Muscularis	0.428533	Colon_Sigmoid	1.80514	0.194864	0.194864	-1.85773	-0.791704	-1.25817	0.545332	2	FALSE
ENSG00000109458	GAB1	0.0880951	6	4	0.0160112	Pancreas	0.889879	Skin_Sun_Exposed_Lower_leg	1.0937	0.878852	0.878852	-1.18664	3.46043	1.11985	1.685	4	FALSE
ENSG00000121892	PDS5A	0.0881219	13	9	0.0727347	Brain_Cortex	0.997719	Artery_Aorta	4.66318	0.00966008	0.208326	-1.79449	1.29288	-0.598806	1.0345	9	FALSE
ENSG00000100109	TFIP11	0.088152	25	6	0.0392619	Nerve_Tibial	0.905772	Brain_Cerebellar_Hemisphere	13.7483	0.000385213	0.478724	-2.06143	1.61156	-0.455417	0.899653	6	FALSE
ENSG00000011198	ABHD5	0.0881652	8	5	0.09146	Artery_Aorta	0.979761	Testis	4.24713	0.0257649	0.167513	-1.73654	1.36832	-0.0915885	1.22228	5	FALSE
ENSG00000166863	TAC3	0.0882276	4	2	0.0275566	Adrenal_Gland	0.877569	Esophagus_Muscularis	1.07386	0.926144	0.926144	-2.20354	1.71192	-0.514128	1.79884	2	FALSE
ENSG00000253968	AC016573.1	0.0882529	2	2	0.0860001	Testis	0.632281	Thyroid	1.78105	0.218953	0.218953	-1.71689	0.478519	-0.619183	1.55239	2	FALSE
ENSG00000166295	ANAPC16	0.0883061	15	9	0.0183292	Colon_Transverse	0.926573	Artery_Tibial	2.19433	0.0408583	0.074528	-1.46674	2.3589	0.435376	1.05638	9	FALSE
ENSG00000198033	TUBA3C	0.088308	6	5	0.0744047	Liver	0.817806	Skin_Not_Sun_Exposed_Suprapubic	2.50869	0.13588	0.13588	-1.78412	0.859252	-0.576407	0.990146	5	FALSE
ENSG00000166573	GALR1	0.08837	12	11	0.0237725	Adipose_Visceral_Omentum	0.822131	Esophagus_Gastroesophageal_Junction	4.6084	0.0518134	0.194501	-1.06612	2.26079	0.974789	1.14788	11	FALSE
ENSG00000179981	TSHZ1	0.0883996	7	7	0.0324922	Esophagus_Muscularis	0.731732	Cells_EBV-transformed_lymphocytes	1.73198	0.333962	0.333962	-2.1383	2.00349	-0.443711	1.46389	7	FALSE
ENSG00000185238	PRMT3	0.0884467	5	2	0.0276761	Muscle_Skeletal	0.878666	Colon_Sigmoid	1.0463	0.953701	0.953701	-2.20185	2.09186	0.248812	1.64772	2	FALSE
ENSG00000092208	GEMIN2	0.0884727	11	6	0.117087	Artery_Aorta	0.924675	Adrenal_Gland	3.91582	0.0171141	0.316448	-1.85233	1.56712	-0.311844	0.984428	6	FALSE
ENSG00000164733	CTSB	0.0885447	41	13	0.0290811	Esophagus_Mucosa	0.998768	Brain_Spinal_cord_cervical_c-1	15.3674	2.92e-05	0.56269	-2.18239	1.94591	-0.474724	0.94388	13	FALSE
ENSG00000204193	TXNDC8	0.0885481	1	1	0.0885481	Testis	0.0885481	Testis	1	1	1	1.70311	1.70311	1.70311	NA	1	FALSE
ENSG00000163013	FBXO41	0.0886568	21	11	0.171372	Stomach	0.983986	Artery_Aorta	5.48503	1.46e-16	0.187434	-1.36781	0.892733	-0.527186	0.672801	11	FALSE
ENSG00000169217	CD2BP2	0.0887448	20	9	0.0109556	Muscle_Skeletal	0.999948	Heart_Atrial_Appendage	9.00945	5.64e-08	0.473053	-1.65765	2.54411	0.467786	0.936472	9	FALSE
ENSG00000065809	FAM107B	0.0887519	23	20	0.112868	Brain_Putamen_basal_ganglia	0.980746	Cells_Cultured_fibroblasts	4.40961	2.11e-16	0.206809	-1.44036	1.58543	0.0615665	1.05747	20	FALSE
ENSG00000243667	WDR92	0.088785	33	7	0.0716965	Artery_Coronary	0.759052	Liver	17.4037	4.62e-07	0.585975	-0.827233	1.80104	1.00594	0.639293	7	FALSE
ENSG00000261268	AC112236.1	0.0888231	3	3	0.050551	Skin_Not_Sun_Exposed_Suprapubic	0.822634	Skin_Sun_Exposed_Lower_leg	1.54893	0.442154	0.442154	-1.07135	1.95527	0.369359	1.51853	3	FALSE
ENSG00000160345	C9orf116	0.0888366	7	3	0.0698629	Ovary	0.687368	Artery_Aorta	2.81419	0.0285462	0.157242	-1.31239	1.8128	0.0762278	1.12517	3	FALSE
ENSG00000178685	PARP10	0.088874	27	9	0.061734	Skin_Not_Sun_Exposed_Suprapubic	0.971202	Artery_Aorta	12.0461	9.14e-18	0.563419	-1.8682	-0.0361012	-1.24188	0.350079	9	FALSE
ENSG00000253147	AC015468.1	0.0889923	1	1	0.0889923	Liver	0.0889923	Liver	1	1	1	-1.70074	-1.70074	-1.70074	NA	1	FALSE
ENSG00000169291	SHE	0.0890219	2	1	0.0890219	Testis	0.0890219	Testis	1	1	1	-1.70058	-0.633809	-1.16719	0.754321	1	FALSE
ENSG00000180626	ZNF594	0.0891834	7	6	0.0356712	Brain_Cortex	0.819018	Esophagus_Gastroesophageal_Junction	1.74822	0.368985	0.368985	0.228808	2.10066	1.13864	0.666091	6	FALSE
ENSG00000049130	KITLG	0.0891969	3	2	0.0419293	Esophagus_Mucosa	0.593665	Adrenal_Gland	1.59258	0.407423	0.407423	-1.18307	2.03422	0.461562	1.60985	2	FALSE
ENSG00000077514	POLD3	0.0892077	8	4	0.000179308	Nerve_Tibial	0.198863	Esophagus_Muscularis	4.69213	1.85e-17	0.269988	0.0509065	3.74652	1.81759	1.12666	4	FALSE
ENSG00000262075	DKFZP434A062	0.0892193	18	7	0.0630826	Cells_Cultured_fibroblasts	0.896316	Kidney_Cortex	2.27084	1.9e-16	0.38605	-1.92359	2.35909	0.393455	1.193	7	FALSE
ENSG00000130653	PNPLA7	0.0892251	32	13	0.0610594	Esophagus_Muscularis	0.911125	Liver	2.32685	0.226806	0.226806	-2.73437	1.8945	-0.289995	1.16216	13	FALSE
ENSG00000274718	AL136964.1	0.0892254	12	5	0.110515	Brain_Hippocampus	0.881368	Brain_Substantia_nigra	1.76096	0.317222	0.317222	-1.75152	2.01771	-0.0112756	1.1044	5	FALSE
ENSG00000070985	TRPM5	0.0893471	6	4	0.0250078	Thyroid	0.555866	Brain_Nucleus_accumbens_basal_ganglia	1.26367	0.723594	0.723594	-2.24128	0.892832	-0.59553	1.0876	4	FALSE
ENSG00000272156	AC008280.3	0.0895056	40	12	0.00412906	Brain_Substantia_nigra	0.827671	Cells_EBV-transformed_lymphocytes	17.2264	0.00228025	0.620995	-2.86813	0.217689	-1.37742	0.738401	12	FALSE
ENSG00000078369	GNB1	0.0895956	10	4	0.0776643	Liver	0.785047	Thyroid	1.10755	0.922467	0.922467	-1.7644	0.950311	-0.773903	0.934757	4	FALSE
ENSG00000182473	EXOC7	0.089653	10	5	0.0339839	Skin_Sun_Exposed_Lower_leg	0.478131	Esophagus_Mucosa	2.97844	0.0109483	0.875573	-2.12026	1.8554	-0.32078	1.51327	5	FALSE
ENSG00000105556	MIER2	0.089713	24	8	0.00650743	Brain_Caudate_basal_ganglia	0.943983	Stomach	10.1568	4.54e-17	0.390035	-2.72105	1.46857	-0.593031	0.812746	8	FALSE
ENSG00000261068	AL512274.1	0.0897303	14	4	0.0193271	Artery_Coronary	0.949019	Brain_Cerebellar_Hemisphere	10.4692	3.51e-05	0.891704	-2.33916	0.564041	-1.41639	0.802062	4	FALSE
ENSG00000127980	PEX1	0.0898633	24	7	0.0396135	Spleen	0.892076	Nerve_Tibial	14.5286	0.000254945	0.530873	-1.75279	2.05776	0.0944891	0.897839	7	FALSE
ENSG00000145012	LPP	0.0898716	7	4	0.0356699	Stomach	0.987343	Whole_Blood	1.98033	0.0745175	0.0745175	-2.10067	0.740352	-0.676033	1.10699	4	FALSE
ENSG00000118526	TCF21	0.0899126	22	10	0.0272478	Esophagus_Gastroesophageal_Junction	0.941787	Testis	10.9384	0.000588499	0.395706	-2.20795	2.14916	0.691741	0.94955	10	FALSE
ENSG00000163875	MEAF6	0.089938	33	11	0.00138072	Testis	0.772349	Brain_Putamen_basal_ganglia	17.5562	1.48e-05	0.61884	-3.19865	0.659992	-1.98007	0.749506	11	FALSE
ENSG00000272049	AC091965.4	0.089965	24	2	0.0234478	Adipose_Subcutaneous	0.880309	Pituitary	20.9501	4.98e-17	1.08332	0.150577	2.26606	1.42096	0.461345	2	FALSE
ENSG00000256906	LINC02419	0.0899791	1	1	0.0899791	Testis	0.0899791	Testis	1	1	1	1.69551	1.69551	1.69551	NA	1	FALSE
ENSG00000070915	SLC12A3	0.0899895	5	1	0.0899895	Spleen	0.0899895	Spleen	1	1	1	-0.563868	1.69545	0.290154	0.93282	1	FALSE
ENSG00000175691	ZNF77	0.090047	22	7	0.00530929	Lung	0.952381	Adipose_Visceral_Omentum	2.39344	3.37e-17	0.245206	-1.35283	2.78764	0.966977	1.15105	7	FALSE
ENSG00000164300	SERINC5	0.0901265	33	20	0.0258275	Skin_Not_Sun_Exposed_Suprapubic	0.968681	Small_Intestine_Terminal_Ileum	8.80285	0.0128503	0.3025	-1.84719	2.2288	0.65156	1.00028	20	FALSE
ENSG00000144445	KANSL1L	0.0901829	3	2	0.0300627	Pituitary	0.996012	Thyroid	1.14626	0.853745	0.853745	-2.16926	-0.00499798	-1.33958	1.16713	2	FALSE
ENSG00000184574	LPAR5	0.0901855	12	7	0.116882	Minor_Salivary_Gland	0.900112	Lung	4.95864	0.00053099	0.254357	-1.49635	1.56799	-0.0748477	1.0739	7	FALSE
ENSG00000147852	VLDLR	0.0902999	20	15	0.0158764	Brain_Spinal_cord_cervical_c-1	0.984924	Cells_EBV-transformed_lymphocytes	5.23522	0.0128771	0.21525	-2.41175	1.93177	0.537684	1.06687	15	FALSE
ENSG00000132164	SLC6A11	0.0903088	9	8	0.0607643	Skin_Sun_Exposed_Lower_leg	0.931572	Testis	2.17253	0.370865	0.370865	-1.87521	1.7405	-0.131941	1.25346	8	FALSE
ENSG00000281721	AL158064.1	0.0903113	13	1	0.037766	Brain_Nucleus_accumbens_basal_ganglia	0.398757	Brain_Substantia_nigra	11.5997	5.76e-05	11.5997	-2.07739	-0.843843	-1.65831	0.34113	1	FALSE
ENSG00000205209	SCGB2B2	0.0903634	26	14	0.0121528	Brain_Cerebellar_Hemisphere	0.997757	Muscle_Skeletal	10.0468	1.07e-16	0.54259	-2.50768	1.06772	-0.505185	0.824891	14	FALSE
ENSG00000271751	AP003392.5	0.0904235	37	5	0.00253157	Esophagus_Muscularis	0.881191	Testis	25.3981	2.48e-15	0.907855	-0.870002	3.01954	1.76235	0.735228	5	FALSE
ENSG00000125731	SH2D3A	0.0904334	32	7	0.0188324	Brain_Cerebellar_Hemisphere	0.872607	Ovary	20.3345	8.58e-16	0.877321	-1.6892	2.34883	0.139097	0.89926	7	FALSE
ENSG00000182601	HS3ST4	0.0904922	4	2	0.0510616	Brain_Caudate_basal_ganglia	0.317501	Brain_Cerebellum	1.00012	0.999876	0.999876	-1.95096	0.0171681	-1.15125	0.875306	2	FALSE
ENSG00000188629	ZNF177	0.0906327	40	2	0.0263983	Testis	0.758198	Skin_Sun_Exposed_Lower_leg	35.0505	7.15e-16	1.97827	-1.99918	2.2203	-1.0277	0.675412	2	FALSE
ENSG00000174939	ASPHD1	0.0906558	11	5	0.0204927	Brain_Hypothalamus	0.894427	Brain_Cerebellar_Hemisphere	2.32318	1.15e-17	0.612296	-2.3172	1.80978	-0.862175	1.30309	5	FALSE
ENSG00000247624	CPEB2-AS1	0.0906899	7	5	0.0194357	Skin_Sun_Exposed_Lower_leg	0.882273	Pituitary	1.84786	0.379365	0.379365	-0.191197	2.33707	0.626011	0.858626	5	FALSE
ENSG00000117519	CNN3	0.0906951	21	14	0.00295583	Adipose_Subcutaneous	0.989158	Cells_Cultured_fibroblasts	5.40455	0.00282735	0.192222	-2.51574	2.97229	0.919564	1.18557	14	FALSE
ENSG00000119725	ZNF410	0.0907114	17	9	0.161172	Brain_Hypothalamus	0.87937	Heart_Left_Ventricle	3.31638	0.0898628	0.121121	-1.40114	1.36044	0.151679	0.880777	9	FALSE
ENSG00000226921	LINC00454	0.0908204	2	2	0.0376099	Cells_EBV-transformed_lymphocytes	0.116542	Testis	1.46059	0.53941	0.53941	-1.56946	2.07908	0.254812	2.57991	2	FALSE
ENSG00000104177	MYEF2	0.0908295	6	4	0.104067	Whole_Blood	0.365687	Artery_Tibial	1.92606	0.0747677	0.0747677	-0.968773	1.62545	0.178333	1.13117	4	FALSE
ENSG00000113758	DBN1	0.0908622	13	10	0.272075	Liver	0.863158	Thyroid	4.25607	0.00600548	0.173697	-1.0983	1.00074	0.000946629	0.654572	10	FALSE
ENSG00000127084	FGD3	0.090943	30	8	0.00688058	Brain_Nucleus_accumbens_basal_ganglia	0.957767	Skin_Not_Sun_Exposed_Suprapubic	16.6311	2.14e-16	0.575527	-2.70257	1.06098	-0.909791	0.842504	8	FALSE
ENSG00000197757	HOXC6	0.090958	13	12	0.0178308	Esophagus_Mucosa	0.968612	Skin_Sun_Exposed_Lower_leg	3.7856	0.104221	0.15821	-1.18324	2.36911	0.0256761	1.05148	12	FALSE
ENSG00000118496	FBXO30	0.0909951	8	5	0.159473	Adipose_Subcutaneous	0.955112	Artery_Aorta	1.82405	0.214123	0.214123	-1.70626	1.40685	0.238935	1.14028	5	FALSE
ENSG00000133657	ATP13A3	0.0911982	12	9	0.111911	Thyroid	0.672056	Cells_EBV-transformed_lymphocytes	3.54921	0.0232735	0.156329	-0.97034	1.58966	0.268917	0.845706	9	FALSE
ENSG00000141378	PTRH2	0.0911984	4	1	0.0911984	Esophagus_Gastroesophageal_Junction	0.0911984	Esophagus_Gastroesophageal_Junction	1	1	1	-1.68911	0.602968	-0.581326	0.937656	1	FALSE
ENSG00000188910	GJB3	0.0912652	12	10	0.0265786	Liver	0.713009	Nerve_Tibial	2.46044	0.118531	0.118531	-0.954299	2.21765	0.210597	0.948914	10	FALSE
ENSG00000280165	PCDH20	0.0912703	18	16	0.0249391	Brain_Substantia_nigra	0.996221	Lung	3.74029	0.0147237	0.188523	-1.32813	2.24234	0.004095	1.14999	16	FALSE
ENSG00000171560	FGA	0.0913136	5	5	0.274875	Vagina	0.955823	Stomach	2.08565	0.100223	0.100223	-1.0919	0.622374	-0.39937	0.727254	5	FALSE
ENSG00000237751	LINC01143	0.0914252	3	2	0.0286169	Uterus	0.933956	Testis	1.99365	0.0103947	0.995953	0.082869	2.18872	0.797053	1.20536	2	FALSE
ENSG00000100592	DAAM1	0.0914583	22	13	0.0292273	Brain_Caudate_basal_ganglia	0.774259	Skin_Sun_Exposed_Lower_leg	6.18952	0.00204845	0.31676	-1.856	2.18041	-0.43783	1.09136	13	FALSE
ENSG00000166171	DPCD	0.0915807	11	9	0.121935	Skin_Not_Sun_Exposed_Suprapubic	0.932636	Spleen	4.39595	0.058983	0.200138	-1.5467	1.16284	-0.579968	0.955518	9	FALSE
ENSG00000134247	PTGFRN	0.0916122	18	10	0.0110782	Pancreas	0.998047	Artery_Tibial	7.77036	0.0340478	0.274337	-2.54022	1.93627	-1.10428	1.44188	10	FALSE
ENSG00000251506	AC010451.3	0.0916202	1	1	0.0916202	Testis	0.0916202	Testis	1	1	1	1.68691	1.68691	1.68691	NA	1	FALSE
ENSG00000125846	ZNF133	0.091629	10	8	0.0342939	Skin_Sun_Exposed_Lower_leg	0.938285	Brain_Cerebellum	2.23216	0.0236682	0.652248	0.0774256	2.1166	1.26375	0.588074	8	FALSE
ENSG00000276188	AC069234.4	0.0916414	3	1	0.0916414	Heart_Atrial_Appendage	0.0916414	Heart_Atrial_Appendage	1	1	1	-3.62701	1.6868	-1.3949	2.7569	1	FALSE
ENSG00000100596	SPTLC2	0.0916422	15	11	0.0027685	Cells_Cultured_fibroblasts	0.956679	Pituitary	3.42174	0.0461441	0.207271	-0.442408	2.99234	0.764099	1.05271	11	FALSE
ENSG00000270147	AC068620.3	0.0916561	3	2	0.141043	Brain_Cerebellar_Hemisphere	0.219527	Skin_Sun_Exposed_Lower_leg	1.23365	0.766352	0.766352	-1.47192	1.06549	-0.544738	1.39983	2	FALSE
ENSG00000205922	ONECUT3	0.0917272	1	1	0.0917272	Testis	0.0917272	Testis	1	1	1	1.68636	1.68636	1.68636	NA	1	FALSE
ENSG00000164530	PI16	0.0917412	24	16	0.0134724	Ovary	0.96528	Brain_Substantia_nigra	5.34778	0.0154524	0.223328	-1.38134	2.47103	0.0280058	0.954163	16	FALSE
ENSG00000011638	TMEM159	0.0917473	34	7	0.0123976	Brain_Cerebellum	0.987251	Lung	18.2246	1.74e-15	0.630357	-0.345789	2.54754	1.02344	0.830192	7	FALSE
ENSG00000120210	INSL6	0.0918093	1	1	0.0918093	Testis	0.0918093	Testis	1	1	1	1.68593	1.68593	1.68593	NA	1	FALSE
ENSG00000159445	THEM4	0.091837	43	6	0.0116461	Breast_Mammary_Tissue	0.68081	Ovary	25.7171	2.45e-15	0.857581	-2.52269	-0.411358	-1.44419	0.410766	6	FALSE
ENSG00000100030	MAPK1	0.0918382	7	4	0.0616624	Colon_Sigmoid	0.403983	Esophagus_Muscularis	2.20766	0.0129854	0.758908	-1.86872	1.29124	-0.0633785	1.31015	4	FALSE
ENSG00000185339	TCN2	0.0920369	39	8	0.00081483	Prostate	0.979253	Brain_Hippocampus	20.6744	3.12e-05	0.810276	-3.34771	0.967836	-1.80359	1.05566	8	FALSE
ENSG00000053918	KCNQ1	0.0920479	4	3	0.0202304	Thyroid	0.515259	Whole_Blood	1.04062	0.944571	0.944571	-2.32205	-0.65067	-1.46051	0.832664	3	FALSE
ENSG00000242220	TCP10L	0.0921143	29	4	0.018468	Brain_Caudate_basal_ganglia	0.767767	Esophagus_Gastroesophageal_Junction	21.2623	2.07e-15	0.77899	-0.765464	2.47936	1.30154	0.647793	4	FALSE
ENSG00000102871	TRADD	0.0921592	4	2	0.0293768	Minor_Salivary_Gland	0.715713	Brain_Cerebellum	1.23497	0.765031	0.765031	-2.17839	-0.0262151	-0.719766	0.983655	2	FALSE
ENSG00000185684	EP400NL	0.0921851	48	21	0.0314081	Prostate	0.79662	Brain_Nucleus_accumbens_basal_ganglia	12.3749	3.46e-15	0.518249	-0.376796	2.15186	1.27665	0.484071	21	FALSE
ENSG00000121904	CSMD2	0.092189	16	12	0.0311198	Brain_Caudate_basal_ganglia	0.996286	Brain_Cerebellar_Hemisphere	4.62832	4.87e-17	0.219159	-1.93711	2.15554	0.454188	1.25952	12	FALSE
ENSG00000158258	CLSTN2	0.0922259	16	14	0.0451718	Heart_Atrial_Appendage	0.975405	Brain_Putamen_basal_ganglia	4.02297	0.0309363	0.143131	-2.00305	1.56261	-0.739	1.02598	14	FALSE
ENSG00000117480	FAAH	0.0922358	37	10	0.030938	Cells_Cultured_fibroblasts	0.957283	Brain_Cortex	13.4928	1.03e-15	0.641461	-2.15787	1.98616	-0.736924	0.897442	10	FALSE
ENSG00000267723	AC011509.2	0.0922401	6	2	0.406752	Brain_Anterior_cingulate_cortex_BA24	0.76833	Brain_Cortex	5.60076	2.08e-17	0.246183	-0.563228	0.829623	-0.123647	0.561967	2	FALSE
ENSG00000250510	GPR162	0.0923762	8	7	0.0728151	Whole_Blood	0.880549	Brain_Spinal_cord_cervical_c-1	1.46369	0.561548	0.561548	-1.79399	1.71537	0.526973	1.18137	7	FALSE
ENSG00000105650	PDE4C	0.09246	28	15	0.0321407	Colon_Sigmoid	0.65097	Stomach	4.7773	0.000804572	0.216889	-1.25711	2.14266	1.1188	0.755134	15	FALSE
ENSG00000072694	FCGR2B	0.0926921	15	9	0.0505711	Breast_Mammary_Tissue	0.940787	Adipose_Subcutaneous	2.44159	0.071993	0.228786	-1.33499	1.9551	-0.232172	1.02969	9	FALSE
ENSG00000196072	BLOC1S2	0.0927285	43	12	0.00053421	Whole_Blood	0.983155	Brain_Anterior_cingulate_cortex_BA24	17.169	1.34e-15	0.575172	-1.70819	3.46299	0.693524	1.1784	12	FALSE
ENSG00000131203	IDO1	0.0927344	14	8	0.00648846	Colon_Transverse	0.885785	Breast_Mammary_Tissue	6.40409	0.0249213	0.317914	-0.833274	2.72202	0.890153	0.859473	8	FALSE
ENSG00000223956	LINC01767	0.0928113	1	1	0.0928113	Lung	0.0928113	Lung	1	1	1	-1.68075	-1.68075	-1.68075	NA	1	FALSE
ENSG00000261260	AC106736.1	0.0929067	1	1	0.0929067	Testis	0.0929067	Testis	1	1	1	-1.68026	-1.68026	-1.68026	NA	1	FALSE
ENSG00000213714	FAM209B	0.0929296	7	6	0.00891301	Small_Intestine_Terminal_Ileum	0.800756	Testis	1.17105	0.78256	0.78256	-2.61537	0.252368	-0.878052	1.02048	6	FALSE
ENSG00000249476	AC008467.1	0.0929354	46	6	0.0169817	Pancreas	0.999272	Artery_Coronary	27.5158	2.1e-15	0.936035	-0.49646	2.3871	1.2663	0.619957	6	FALSE
ENSG00000275580	AC022306.2	0.0929563	4	1	0.0929563	Spleen	0.0929563	Spleen	1	1	1	-1.4035	1.68001	0.352213	1.29412	1	FALSE
ENSG00000176406	RIMS2	0.0929763	7	7	0.0110435	Thyroid	0.995435	Brain_Amygdala	1.99145	0.232446	0.232446	-0.00572183	2.54132	1.42447	0.918858	7	FALSE
ENSG00000145388	METTL14	0.0930271	19	11	0.0510933	Brain_Cerebellum	0.939293	Heart_Left_Ventricle	5.2522	0.0042622	0.360072	-1.9507	1.29237	-0.947501	0.856917	11	FALSE
ENSG00000185155	MIXL1	0.0930517	12	8	0.0285191	Brain_Caudate_basal_ganglia	0.799347	Cells_EBV-transformed_lymphocytes	4.97	0.024982	0.174002	-2.19007	0.254192	-1.13378	0.579036	8	FALSE
ENSG00000084676	NCOA1	0.0930905	31	11	0.00701544	Liver	0.924519	Brain_Anterior_cingulate_cortex_BA24	13.683	1.29e-15	0.472016	-1.89441	2.69611	1.19126	1.11008	11	FALSE
ENSG00000273238	AC116565.1	0.0931008	3	1	0.0820498	Skin_Not_Sun_Exposed_Suprapubic	0.105421	Skin_Sun_Exposed_Lower_leg	1.99942	0.00058098	1.99942	-1.22491	1.73891	0.711043	1.67765	1	FALSE
ENSG00000196141	SPATS2L	0.0931143	15	10	0.000960659	Skin_Sun_Exposed_Lower_leg	0.354503	Adipose_Visceral_Omentum	5.84832	0.0115132	0.228892	-2.71579	3.3018	0.97936	1.9403	10	FALSE
ENSG00000103257	SLC7A5	0.0932009	14	8	0.0036713	Skin_Not_Sun_Exposed_Suprapubic	0.764644	Esophagus_Muscularis	4.76055	0.00049652	0.262865	-0.553817	2.90511	1.17661	1.29244	8	FALSE
ENSG00000139726	DENR	0.0932025	8	6	0.00669464	Brain_Cerebellum	0.988252	Esophagus_Mucosa	1.29298	0.585163	0.585163	-1.2365	2.81897	0.595582	1.44169	6	FALSE
ENSG00000173801	JUP	0.0932574	22	14	0.0290816	Esophagus_Mucosa	0.977879	Brain_Caudate_basal_ganglia	4.93974	0.0209677	0.268795	-2.18238	1.78047	-0.104326	0.931488	14	FALSE
ENSG00000127554	GFER	0.0932838	23	8	0.0317175	Cells_Cultured_fibroblasts	0.876899	Testis	9.77835	8.16e-17	0.436979	-2.14795	1.26719	0.238601	0.755176	8	FALSE
ENSG00000175115	PACS1	0.0933279	22	5	0.00842536	Heart_Atrial_Appendage	0.80974	Cells_Cultured_fibroblasts	12.9382	8.82e-17	0.706821	-2.63453	1.89877	1.0048	0.906175	5	FALSE
ENSG00000125753	VASP	0.093386	8	6	0.109867	Esophagus_Muscularis	0.85027	Testis	2.30053	0.234549	0.234549	-2.44854	0.5021	-0.800188	0.979739	6	FALSE
ENSG00000127526	SLC35E1	0.0934233	8	6	0.0233672	Artery_Coronary	0.823301	Brain_Cerebellum	1.95888	0.0689952	0.0689952	-2.26738	0.773717	-0.709872	1.01034	6	FALSE
ENSG00000254004	ZNF260	0.0934643	29	15	0.0105553	Cells_EBV-transformed_lymphocytes	0.8787	Pancreas	7.92143	0.000177128	0.285692	-2.55709	2.21713	0.83646	0.93366	15	FALSE
ENSG00000134910	STT3A	0.0934713	8	3	0.0153139	Artery_Tibial	0.843047	Brain_Cortex	1.85407	0.241372	0.241372	-0.197998	2.42487	1.26693	0.760896	3	FALSE
ENSG00000143164	DCAF6	0.0935211	9	6	0.0314496	Esophagus_Muscularis	0.813314	Brain_Caudate_basal_ganglia	3.03955	0.0525765	0.109701	0.135619	2.15134	1.00561	0.712632	6	FALSE
ENSG00000161055	SCGB3A1	0.0935387	12	9	0.0304708	Brain_Putamen_basal_ganglia	0.325102	Brain_Anterior_cingulate_cortex_BA24	3.19655	0.141157	0.141157	-2.05667	2.16392	-0.634357	1.32398	9	FALSE
ENSG00000076053	RBM7	0.0935438	8	6	0.030511	Cells_Cultured_fibroblasts	0.779785	Esophagus_Muscularis	2.79609	0.0529704	0.625586	-2.16339	0.949088	-0.900085	1.0641	6	FALSE
ENSG00000131944	FAAP24	0.0936695	37	15	0.0172464	Uterus	0.979203	Whole_Blood	11.4062	1.04e-15	0.462909	-2.38141	0.392687	-1.3659	0.61043	15	FALSE
ENSG00000198431	TXNRD1	0.0936824	4	4	0.111815	Whole_Blood	0.911061	Pancreas	1.60077	0.404491	0.404491	-1.46343	1.59009	0.247669	1.2914	4	FALSE
ENSG00000137273	FOXF2	0.0936998	8	8	0.0521766	Adrenal_Gland	0.997311	Artery_Tibial	1.83579	0.373584	0.373584	-1.94167	0.981082	-0.709157	1.07214	8	FALSE
ENSG00000064886	CHI3L2	0.0937415	17	8	0.0199733	Lung	0.926788	Adrenal_Gland	7.77467	0.00312236	0.336891	-1.21523	2.32685	1.0166	0.983345	8	FALSE
ENSG00000143228	NUF2	0.0937432	6	4	0.0581179	Testis	0.810105	Uterus	4.49679	0.000890673	0.222558	-1.89481	-0.24029	-0.866388	0.554792	4	FALSE
ENSG00000078177	N4BP2	0.0938041	29	16	0.00415169	Artery_Coronary	0.981691	Adipose_Visceral_Omentum	8.72257	1.27e-07	0.313269	-0.509328	2.8664	0.504252	0.830878	16	FALSE
ENSG00000112137	PHACTR1	0.0938446	24	15	0.069068	Adipose_Subcutaneous	0.966336	Artery_Coronary	5.47788	0.000125496	0.26786	-1.81797	1.74681	-0.155399	0.998388	15	FALSE
ENSG00000172939	OXSR1	0.0939	7	6	0.100592	Muscle_Skeletal	0.932558	Thyroid	3.28217	1.7e-17	0.131955	-0.977017	1.64199	0.469142	0.989692	6	FALSE
ENSG00000152684	PELO	0.0939379	15	15	0.019192	Cells_Cultured_fibroblasts	0.931837	Artery_Tibial	2.67261	0.121889	0.121889	-1.27621	2.34178	0.928388	1.01267	15	FALSE
ENSG00000273257	AC069200.1	0.0939437	20	11	0.00104527	Skin_Sun_Exposed_Lower_leg	0.916513	Muscle_Skeletal	7.9954	1.94e-16	0.285077	-1.24011	3.27805	0.772414	1.08164	11	FALSE
ENSG00000169856	ONECUT1	0.0940494	3	2	0.0300008	Brain_Cerebellum	0.978962	Testis	1.05065	0.949346	0.949346	-2.17008	0.0263697	-1.1016	1.09943	2	FALSE
ENSG00000141527	CARD14	0.0940534	30	12	0.0325993	Breast_Mammary_Tissue	0.985878	Testis	14.5197	1.4e-15	0.487212	-2.13698	1.26469	-0.8512	0.950298	12	FALSE
ENSG00000183090	FREM3	0.0941025	5	3	0.0493327	Lung	0.654491	Brain_Cortex	1.2201	0.757391	0.757391	-1.96571	2.32734	-0.00327871	1.73308	3	FALSE
ENSG00000188372	ZP3	0.0941025	49	2	0.00232512	Brain_Putamen_basal_ganglia	0.425032	Cells_EBV-transformed_lymphocytes	39.5899	3.91e-15	1.52511	0.797722	3.04522	1.99759	0.378553	2	FALSE
ENSG00000105976	MET	0.0941473	20	9	0.167224	Breast_Mammary_Tissue	0.958147	Brain_Putamen_basal_ganglia	8.9147	4.19e-17	0.317191	-1.38118	0.824713	-0.170945	0.782556	9	FALSE
ENSG00000138867	GUCD1	0.0941772	7	1	0.0941772	Brain_Cortex	0.0941772	Brain_Cortex	1	1	1	-1.67376	1.05403	-0.0505865	0.888143	1	FALSE
ENSG00000189275	LINC01164	0.0943231	5	2	0.06756	Testis	0.20061	Brain_Cortex	1.05842	0.941585	0.941585	-0.313547	2.72226	1.29734	1.11962	2	FALSE
ENSG00000185875	THNSL1	0.0943285	15	11	0.0794426	Cells_Cultured_fibroblasts	0.836592	Skin_Sun_Exposed_Lower_leg	3.96615	0.0275004	0.260707	-1.03848	1.75393	0.251989	0.8566	11	FALSE
ENSG00000126003	PLAGL2	0.0943351	3	2	0.103166	Cells_EBV-transformed_lymphocytes	0.121678	Brain_Anterior_cingulate_cortex_BA24	1.06993	0.930071	0.930071	-1.54777	1.62969	0.0192086	1.58918	2	FALSE
ENSG00000079739	PGM1	0.0943362	19	13	0.0824731	Testis	0.943499	Thyroid	5.36722	1.51e-17	0.229361	-1.73651	1.6135	-0.166315	0.853683	13	FALSE
ENSG00000143942	CHAC2	0.0945548	6	4	0.07345	Pituitary	0.919531	Adipose_Subcutaneous	1.68912	0.309717	0.309717	-0.77953	1.83521	0.785616	1.03438	4	FALSE
ENSG00000142657	PGD	0.0945961	19	3	0.046935	Spleen	0.491379	Prostate	13.8117	1.44e-16	0.4825	-1.98689	1.04848	-1.24953	0.769709	3	FALSE
ENSG00000184619	KRBA2	0.094647	37	7	0.0339078	Brain_Spinal_cord_cervical_c-1	0.968038	Brain_Cortex	22.6848	2.22e-15	0.776675	-2.12117	2.05224	0.0714413	0.982986	7	FALSE
ENSG00000267259	AC061975.7	0.0946687	5	2	0.131834	Skin_Sun_Exposed_Lower_leg	0.249217	Adrenal_Gland	4.05595	6.4e-17	0.942279	-1.17545	1.50691	0.774436	1.09952	2	FALSE
ENSG00000125445	MRPS7	0.0946935	42	1	0.0262994	Ovary	0.889646	Vagina	35.1664	3.46e-15	35.1664	0.138753	2.22176	1.52347	0.404557	1	FALSE
ENSG00000090565	RAB11FIP3	0.094775	6	4	0.00708567	Brain_Putamen_basal_ganglia	0.883902	Esophagus_Gastroesophageal_Junction	2.05842	0.20791	0.20791	-1.43601	2.69279	0.256643	1.69359	4	FALSE
ENSG00000234928	LINC01659	0.094778	27	11	0.0970072	Brain_Anterior_cingulate_cortex_BA24	0.964025	Skin_Sun_Exposed_Lower_leg	5.2817	1.39e-16	0.190199	-1.93313	1.08009	-0.750449	0.812953	11	FALSE
ENSG00000203667	COX20	0.0947895	6	1	0.0947895	Brain_Cerebellum	0.0947895	Brain_Cerebellum	1	1	1	-2.16031	-0.208918	-1.03022	0.735755	1	FALSE
ENSG00000184908	CLCNKB	0.0948441	19	16	0.0518415	Heart_Left_Ventricle	0.939363	Artery_Aorta	3.34819	0.0516485	0.12485	-1.94445	1.28275	-0.10642	0.899877	16	FALSE
ENSG00000140749	IGSF6	0.0949199	6	4	0.0334596	Lung	0.937997	Adrenal_Gland	2.30467	9.3e-18	0.174359	-2.12652	1.69531	-0.37828	1.32906	4	FALSE
ENSG00000181938	GINS3	0.0950138	7	4	0.0599537	Testis	0.901892	Brain_Cerebellum	4.42623	1.15e-17	0.265348	-1.03857	1.88113	0.509145	1.11625	4	FALSE
ENSG00000135577	NMBR	0.0950379	4	3	0.337098	Ovary	0.827394	Testis	2.78347	3.4e-06	0.111143	-0.959915	0.443443	-0.186229	0.639335	3	FALSE
ENSG00000149654	CDH22	0.0950936	8	6	0.00909017	Brain_Anterior_cingulate_cortex_BA24	0.761673	Nerve_Tibial	2.48995	0.0618522	0.179329	-1.2246	2.60864	0.885397	1.24855	6	FALSE
ENSG00000154380	ENAH	0.0951082	13	9	0.0223233	Lung	0.98229	Adipose_Visceral_Omentum	3.70961	0.0254669	0.131284	-1.5704	2.28482	0.0766459	1.39157	9	FALSE
ENSG00000163082	SGPP2	0.0951119	11	9	0.0104626	Skin_Sun_Exposed_Lower_leg	0.720798	Thyroid	3.31994	0.000643948	0.158956	-1.91456	2.56015	-0.0341304	1.47226	9	FALSE
ENSG00000185873	TMPRSS11B	0.0951189	4	2	0.108197	Pituitary	0.806151	Esophagus_Mucosa	1.75147	0.248525	0.248525	-1.60635	0.245395	-0.636168	0.790729	2	FALSE
ENSG00000078124	ACER3	0.0951684	15	9	0.0186087	Cells_Cultured_fibroblasts	0.831493	Esophagus_Mucosa	5.174	0.0111575	0.346182	-0.535538	2.35328	0.896076	0.984286	9	FALSE
ENSG00000130811	EIF3G	0.0951998	6	5	0.0120774	Adrenal_Gland	0.906524	Skin_Sun_Exposed_Lower_leg	2.93204	0.0924032	0.213002	-1.49856	2.50987	-0.143449	1.4917	5	FALSE
ENSG00000162062	C16orf59	0.0952372	6	5	0.00238351	Brain_Hypothalamus	0.860747	Nerve_Tibial	1.92025	0.142543	0.142543	-3.03775	0.465576	-0.533795	1.26511	5	FALSE
ENSG00000142669	SH3BGRL3	0.0952377	23	11	0.00140921	Muscle_Skeletal	0.972869	Heart_Atrial_Appendage	10.2496	0.00169531	0.390295	-3.19276	1.41159	-0.500518	1.01639	11	FALSE
ENSG00000255121	AP003392.4	0.0952408	18	11	0.00827982	Artery_Coronary	0.927037	Esophagus_Muscularis	3.6052	5.09e-20	0.376411	-1.43437	2.64044	0.223838	0.900122	11	FALSE
ENSG00000034971	MYOC	0.0952523	19	6	0.00342776	Muscle_Skeletal	0.805922	Ovary	7.39967	0.0048114	0.344351	-2.92652	-0.245691	-1.99657	0.763242	6	FALSE
ENSG00000187555	USP7	0.0952613	5	2	0.0366412	Esophagus_Mucosa	0.920476	Muscle_Skeletal	1.3111	0.688903	0.688903	-0.145424	2.08974	0.580846	0.905144	2	FALSE
ENSG00000205683	DPF3	0.0952754	18	14	0.0153105	Artery_Coronary	0.97742	Testis	3.40486	0.0131092	0.156288	-1.00469	2.42495	0.654818	1.04989	14	FALSE
ENSG00000137500	CCDC90B	0.0953402	31	6	0.0127921	Liver	0.988506	Brain_Caudate_basal_ganglia	19.6878	1.92e-15	0.707582	-2.4895	1.66418	0.133636	0.787067	6	FALSE
ENSG00000165046	LETM2	0.0954479	7	2	0.0456138	Adrenal_Gland	0.365131	Brain_Cortex	1.03398	0.966015	0.966015	-1.99895	1.21091	0.157926	1.13015	2	FALSE
ENSG00000154655	L3MBTL4	0.0954698	15	13	0.00967654	Lung	0.675127	Artery_Tibial	3.73489	0.00131679	0.19473	-1.20314	2.58718	0.740823	1.14856	13	FALSE
ENSG00000156642	NPTN	0.0954846	5	4	0.0206078	Brain_Cerebellum	0.853911	Esophagus_Mucosa	1.81528	0.244311	0.244311	-2.31509	2.03961	-0.736796	1.83466	4	FALSE
ENSG00000198719	DLL1	0.0955812	16	11	0.0385459	Brain_Cerebellum	0.859078	Stomach	4.41076	0.00887681	0.150511	-2.069	1.91639	-0.508243	1.08972	11	FALSE
ENSG00000178031	ADAMTSL1	0.0956502	13	10	0.0180718	Adipose_Subcutaneous	0.96609	Testis	2.05143	2.74e-17	0.36151	-2.36414	1.41877	-0.341696	1.14477	10	FALSE
ENSG00000174444	RPL4	0.0957781	5	2	0.00639352	Liver	0.13136	Muscle_Skeletal	2.66491	4.72e-17	0.335089	-2.72689	0.129845	-1.44798	1.04306	2	FALSE
ENSG00000143398	PIP5K1A	0.0958473	13	10	0.0252099	Colon_Sigmoid	0.81132	Nerve_Tibial	4.98666	0.00842367	0.233287	-1.16804	2.23817	0.892877	0.849893	10	FALSE
ENSG00000141556	TBCD	0.0959443	35	7	0.00180873	Brain_Cerebellum	0.972317	Nerve_Tibial	15.1554	9.32e-05	0.575817	-2.19548	3.11996	1.20096	1.24511	7	FALSE
ENSG00000178473	UCN3	0.0959538	2	1	0.0959538	Colon_Sigmoid	0.0959538	Colon_Sigmoid	1	1	1	-1.66479	-0.105321	-0.885058	1.10271	1	FALSE
ENSG00000119383	PTPA	0.0962065	35	5	0.0334675	Brain_Cortex	0.754726	Brain_Caudate_basal_ganglia	17.0035	1.63e-15	0.606317	-2.12643	0.312414	-1.62799	0.430841	5	FALSE
ENSG00000133740	E2F5	0.0962319	20	6	0.0190637	Brain_Amygdala	0.95273	Brain_Hippocampus	11.8876	1.69e-05	0.484898	-0.0592784	2.34428	1.14727	0.575988	6	FALSE
ENSG00000213626	LBH	0.0962459	20	8	0.0245844	Muscle_Skeletal	0.879036	Skin_Not_Sun_Exposed_Suprapubic	9.97834	1.06e-17	0.339225	-2.24787	0.279547	-1.22136	0.624716	8	FALSE
ENSG00000174145	NWD2	0.0963048	8	3	0.076268	Pituitary	0.461948	Small_Intestine_Terminal_Ileum	1.63187	0.362581	0.362581	-1.21548	2.30393	0.517757	1.2873	3	FALSE
ENSG00000276136	AC016957.2	0.0964107	6	5	0.0991773	Skin_Not_Sun_Exposed_Suprapubic	0.753869	Artery_Aorta	1.57246	0.410757	0.410757	-0.135117	1.64885	0.921642	0.691398	5	FALSE
ENSG00000140600	SH3GL3	0.0964119	8	8	0.0015153	Lung	0.951907	Skin_Not_Sun_Exposed_Suprapubic	1.48099	0.536323	0.536323	-3.17174	0.715335	-0.301435	1.2469	8	FALSE
ENSG00000257467	PPFIA2-AS1	0.0964551	3	2	0.037243	Testis	0.650826	Nerve_Tibial	1.46448	0.535525	0.535525	-0.491583	2.08309	0.379631	1.47537	2	FALSE
ENSG00000163449	TMEM169	0.0964599	9	6	0.0108936	Artery_Coronary	0.812222	Brain_Putamen_basal_ganglia	3.45689	0.00961999	0.493615	-0.422596	2.54609	0.904404	1.02387	6	FALSE
ENSG00000156162	DPY19L4	0.0965417	14	12	0.0358227	Breast_Mammary_Tissue	0.842674	Thyroid	4.05015	0.0473491	0.188745	-0.570547	2.09893	1.0462	0.848784	12	FALSE
ENSG00000092969	TGFB2	0.0965899	5	5	0.0641234	Colon_Sigmoid	0.7131	Esophagus_Mucosa	2.6587	0.112574	0.112574	-1.02128	1.85132	-0.2322	1.19054	5	FALSE
ENSG00000163162	RNF149	0.0966026	29	2	0.0118725	Brain_Putamen_basal_ganglia	0.316996	Esophagus_Gastroesophageal_Junction	23.5962	2.31e-15	1.02325	1.00065	2.51591	1.93642	0.389228	2	FALSE
ENSG00000139211	AMIGO2	0.0966525	16	11	0.00299075	Esophagus_Mucosa	0.989975	Adipose_Subcutaneous	5.41779	0.00580412	0.185314	-0.946278	2.96869	0.0442554	0.879254	11	FALSE
ENSG00000153404	PLEKHG4B	0.096719	13	8	0.0447665	Uterus	0.824343	Esophagus_Gastroesophageal_Junction	2.71783	0.0682305	0.162087	-0.987806	2.00684	0.614552	1.1529	8	FALSE
ENSG00000100731	PCNX1	0.0967368	42	8	0.0437986	Pancreas	0.906759	Brain_Substantia_nigra	23.0351	2.24e-15	0.971719	-2.01601	0.117127	-1.35297	0.322795	8	FALSE
ENSG00000140694	PARN	0.0968356	11	5	0.146673	Testis	0.977632	Adrenal_Gland	7.01505	8.03e-18	0.274848	-2.71835	1.12309	-0.142623	1.16584	5	FALSE
ENSG00000037280	FLT4	0.0968736	8	7	0.0093077	Brain_Caudate_basal_ganglia	0.560527	Brain_Hippocampus	2.45656	0.0558794	0.510606	-1.90304	2.60054	0.676393	1.61872	7	FALSE
ENSG00000113272	THG1L	0.096954	22	8	0.00597213	Pancreas	0.978093	Esophagus_Gastroesophageal_Junction	12.1148	2.07e-17	0.438792	-2.74931	2.23729	-0.383993	1.30441	8	FALSE
ENSG00000260913	LINC01254	0.0970311	3	2	0.051131	Skin_Not_Sun_Exposed_Suprapubic	0.640066	Testis	2.57808	0.00299362	0.418923	-1.95038	-0.467607	-1.3914	0.805898	2	FALSE
ENSG00000134160	TRPM1	0.0970423	14	2	0.183555	Skin_Not_Sun_Exposed_Suprapubic	0.39205	Brain_Hypothalamus	11.1846	8.11e-17	1.55486	0.855906	1.32989	1.10548	0.13073	2	FALSE
ENSG00000197694	SPTAN1	0.0970538	4	1	0.0970538	Brain_Substantia_nigra	0.0970538	Brain_Substantia_nigra	1	1	1	-1.65931	0.894056	-0.140644	1.17701	1	FALSE
ENSG00000226686	LINC01535	0.0970957	46	2	0.0455653	Pituitary	0.362576	Small_Intestine_Terminal_Ileum	41.4143	2.8e-06	1.39936	0.910468	1.9994	1.4799	0.222198	2	FALSE
ENSG00000162736	NCSTN	0.0972148	8	5	0.0785132	Muscle_Skeletal	0.92612	Thyroid	2.50936	0.200107	0.200107	-0.485652	1.75938	0.470431	0.760409	5	FALSE
ENSG00000176040	TMPRSS7	0.0973155	6	6	0.030909	Brain_Cerebellar_Hemisphere	0.915577	Skin_Sun_Exposed_Lower_leg	1.60349	0.484203	0.484203	-0.461147	2.15824	0.892706	1.00762	6	FALSE
ENSG00000271614	ATP2B1-AS1	0.0973579	6	6	0.0104064	Muscle_Skeletal	0.672445	Testis	2.34909	0.194369	0.194369	-2.56202	1.28997	-0.247505	1.3642	6	FALSE
ENSG00000143786	CNIH3	0.0973786	12	8	0.199892	Colon_Sigmoid	0.734305	Skin_Not_Sun_Exposed_Suprapubic	3.94765	0.0308488	0.171377	-1.28186	1.03385	-0.197424	0.781822	8	FALSE
ENSG00000114638	UPK1B	0.0974738	10	5	0.131184	Brain_Nucleus_accumbens_basal_ganglia	0.851103	Cells_Cultured_fibroblasts	5.46189	0.0262977	0.243775	-1.83392	0.83511	-0.541524	0.957627	5	FALSE
ENSG00000237352	LINC01358	0.0975039	18	12	0.0409003	Cells_Cultured_fibroblasts	0.976972	Artery_Coronary	6.25745	0.0027994	0.254069	-0.816005	2.04454	0.883596	0.793477	12	FALSE
ENSG00000251611	AC079795.1	0.0975458	1	1	0.0975458	Testis	0.0975458	Testis	1	1	1	-1.65687	-1.65687	-1.65687	NA	1	FALSE
ENSG00000215231	LINC01020	0.0976127	2	1	0.0976127	Testis	0.0976127	Testis	1	1	1	-1.65654	-0.923943	-1.29024	0.518023	1	FALSE
ENSG00000166736	HTR3A	0.0977451	5	5	0.0640187	Skin_Sun_Exposed_Lower_leg	0.939111	Skin_Not_Sun_Exposed_Suprapubic	1.37582	0.662899	0.662899	-1.85205	-0.0763873	-0.962817	0.708917	5	FALSE
ENSG00000118194	TNNT2	0.0978435	3	2	0.0967691	Esophagus_Mucosa	0.155554	Brain_Anterior_cingulate_cortex_BA24	1.02749	0.972512	0.972512	1.42018	1.66072	1.53725	0.120398	2	FALSE
ENSG00000085999	RAD54L	0.0979056	19	6	0.0054848	Skin_Not_Sun_Exposed_Suprapubic	0.870839	Heart_Left_Ventricle	10.0968	4.9e-17	0.533907	-0.278998	2.77709	1.6104	0.899103	6	FALSE
ENSG00000278195	SSTR3	0.0979335	7	4	0.0226786	Spleen	0.478151	Brain_Anterior_cingulate_cortex_BA24	1.93978	0.0570546	0.888123	-1.36952	2.27881	0.302361	1.49252	4	FALSE
ENSG00000215203	GRXCR1	0.0979613	1	1	0.0979613	Testis	0.0979613	Testis	1	1	1	1.65482	1.65482	1.65482	NA	1	FALSE
ENSG00000119280	C1orf198	0.09808	15	9	0.0305714	Esophagus_Gastroesophageal_Junction	0.951056	Nerve_Tibial	2.71652	0.0590472	0.521281	-2.16261	2.02972	0.0202733	1.09563	9	FALSE
ENSG00000196405	EVL	0.0980902	19	16	0.0057098	Brain_Cerebellum	0.955317	Lung	3.74975	0.0238922	0.203125	-2.764	1.19701	-0.544763	1.03693	16	FALSE
ENSG00000104689	TNFRSF10A	0.0981612	29	22	0.0174932	Brain_Hypothalamus	0.978123	Adrenal_Gland	3.39995	0.00941442	0.262342	-2.37617	1.64309	0.259414	0.966839	22	FALSE
ENSG00000221571	RNU6ATAC35P	0.0981626	10	7	0.115693	Breast_Mammary_Tissue	0.999354	Adipose_Subcutaneous	4.45814	1.5e-16	0.300476	-1.57311	0.520174	-0.458427	0.837381	7	FALSE
ENSG00000108960	MMD	0.0982371	15	10	0.0546831	Brain_Cerebellar_Hemisphere	0.957473	Artery_Tibial	6.10786	0.0124559	0.401152	-1.62737	1.92139	-0.397429	1.07081	10	FALSE
ENSG00000186153	WWOX	0.0982557	42	21	0.0139205	Skin_Sun_Exposed_Lower_leg	0.746841	Brain_Anterior_cingulate_cortex_BA24	10.1054	0.034108	0.355973	-0.780509	2.45931	1.2249	0.644048	21	FALSE
ENSG00000181215	C4orf50	0.0983786	7	6	0.00577251	Small_Intestine_Terminal_Ileum	0.729182	Brain_Hippocampus	1.77988	0.215249	0.215249	-0.860946	2.76043	0.610253	1.49625	6	FALSE
ENSG00000134330	IAH1	0.0983912	17	13	0.0372513	Brain_Cortex	0.975069	Thyroid	5.68099	0.034078	0.245851	-1.55489	2.083	0.00962377	0.95609	13	FALSE
ENSG00000104723	TUSC3	0.0983956	16	12	0.0206344	Brain_Cerebellar_Hemisphere	0.961988	Artery_Tibial	2.5972	0.124651	0.124651	-2.31461	1.02481	-0.144793	0.960524	12	FALSE
ENSG00000205517	RGL3	0.0984157	26	13	0.0581403	Cells_Cultured_fibroblasts	0.981416	Spleen	7.33725	0.00207731	0.459631	-1.53833	1.89464	0.942948	0.901002	13	FALSE
ENSG00000267353	AC020928.2	0.0984222	6	5	0.00979606	Thyroid	0.877858	Brain_Caudate_basal_ganglia	1.60759	0.282647	0.282647	-2.58295	0.842629	-0.476328	1.25855	5	FALSE
ENSG00000132424	PNISR	0.0984514	3	1	0.0984514	Cells_Cultured_fibroblasts	0.0984514	Cells_Cultured_fibroblasts	1	1	1	-1.65241	-1.12181	-1.38662	0.265299	1	FALSE
ENSG00000131686	CA6	0.0984923	2	2	0.0369337	Skin_Sun_Exposed_Lower_leg	0.506187	Whole_Blood	1.0646	0.935405	0.935405	-2.0865	-0.664787	-1.37564	1.0053	2	FALSE
ENSG00000170482	SLC23A1	0.098612	7	4	0.0273236	Spleen	0.917701	Stomach	4.63022	0.0323915	0.160879	-2.20686	0.628846	-0.152249	0.987779	4	FALSE
ENSG00000166979	EVA1C	0.0987702	6	1	0.0987702	Adipose_Subcutaneous	0.0987702	Adipose_Subcutaneous	1	1	1	-1.65084	-0.137717	-0.650206	0.552903	1	FALSE
ENSG00000131368	MRPS25	0.0987902	7	5	0.0361722	Cells_Cultured_fibroblasts	0.717	Vagina	1.652	0.400408	0.400408	-1.5361	2.09499	0.741454	1.40682	5	FALSE
ENSG00000230778	ANKRD63	0.0987982	2	2	0.0786352	Brain_Cerebellar_Hemisphere	0.189045	Testis	1.04264	0.957357	0.957357	-1.31341	1.75866	0.222626	2.17228	2	FALSE
ENSG00000170381	SEMA3E	0.0988819	17	7	0.0421048	Brain_Amygdala	0.744427	Lung	11.0802	5.07e-17	0.384175	-2.03248	1.96471	0.580771	1.09464	7	FALSE
ENSG00000261728	AL138690.1	0.0988984	3	2	0.0542512	Brain_Cerebellar_Hemisphere	0.400864	Small_Intestine_Terminal_Ileum	1.06156	0.938435	0.938435	-0.729107	1.92483	0.678599	1.33431	2	FALSE
ENSG00000213949	ITGA1	0.0989311	25	11	0.0136484	Lung	0.998013	Heart_Atrial_Appendage	11.3424	0.00165515	0.412099	-1.82847	2.46639	-0.440266	0.920147	11	FALSE
ENSG00000130695	CEP85	0.0989686	41	5	0.000684557	Brain_Amygdala	0.893749	Heart_Atrial_Appendage	27.2524	2.66e-15	1.15901	-3.39569	0.297139	-1.56427	0.724704	5	FALSE
ENSG00000112096	SOD2	0.0989928	4	4	0.020811	Adrenal_Gland	0.571196	Esophagus_Mucosa	1.36822	0.623025	0.623025	-2.3114	0.667637	-0.797808	1.22824	4	FALSE
ENSG00000142700	DMRTA2	0.099013	2	2	0.0376776	Esophagus_Mucosa	0.376001	Testis	1.1636	0.836396	0.836396	-0.885288	2.07835	0.596529	2.09561	2	FALSE
ENSG00000154646	TMPRSS15	0.0990837	1	1	0.0990837	Testis	0.0990837	Testis	1	1	1	-1.64931	-1.64931	-1.64931	NA	1	FALSE
ENSG00000157500	APPL1	0.0991151	8	5	0.0238054	Colon_Sigmoid	0.726461	Skin_Sun_Exposed_Lower_leg	1.30259	0.758004	0.758004	-1.21311	2.26025	0.310471	1.11108	5	FALSE
ENSG00000122224	LY9	0.0991361	1	1	0.0991361	Cells_EBV-transformed_lymphocytes	0.0991361	Cells_EBV-transformed_lymphocytes	1	1	1	-1.64906	-1.64906	-1.64906	NA	1	FALSE
ENSG00000268654	MIMT1	0.0992603	1	1	0.0992603	Minor_Salivary_Gland	0.0992603	Minor_Salivary_Gland	1	1	1	-1.64845	-1.64845	-1.64845	NA	1	FALSE
ENSG00000253824	AP003472.1	0.0992653	2	1	0.0992653	Skin_Not_Sun_Exposed_Suprapubic	0.0992653	Skin_Not_Sun_Exposed_Suprapubic	1	1	1	1.64843	2.58922	2.11883	0.665245	1	FALSE
ENSG00000167244	IGF2	0.0992749	6	5	0.0488501	Esophagus_Mucosa	0.965062	Heart_Atrial_Appendage	3.12846	0.00147559	0.229266	0.0438022	1.9699	0.875037	0.71829	5	FALSE
ENSG00000163517	HDAC11	0.0992938	13	8	0.0749695	Muscle_Skeletal	0.96994	Brain_Putamen_basal_ganglia	5.88647	0.000493261	0.24371	-0.77487	1.78065	0.424294	0.863757	8	FALSE
ENSG00000167113	COQ4	0.0993974	5	1	0.0993974	Whole_Blood	0.0993974	Whole_Blood	1	1	1	-2.60067	-0.453927	-1.26203	0.883223	1	FALSE
ENSG00000256209	AC073578.1	0.099412	2	1	0.099412	Testis	0.099412	Testis	1	1	1	-1.81153	-1.64771	-1.72962	0.115838	1	FALSE
ENSG00000175029	CTBP2	0.0995289	7	4	0.020195	Esophagus_Muscularis	0.948664	Brain_Cerebellum	1.59219	0.425913	0.425913	-2.3227	0.444666	-0.502465	1.04431	4	FALSE
ENSG00000168079	SCARA5	0.0995375	12	9	0.0582924	Vagina	0.969512	Testis	5.7196	0.0187204	0.251092	-1.79583	1.89349	-0.206149	0.973233	9	FALSE
ENSG00000168096	ANKS3	0.0995619	3	2	0.115221	Cells_EBV-transformed_lymphocytes	0.832339	Cells_Cultured_fibroblasts	2.73375	0.00181343	0.264441	-0.663962	1.57515	0.233162	1.18399	2	FALSE
ENSG00000115073	ACTR1B	0.0995644	40	4	0.0011551	Artery_Coronary	0.900071	Heart_Atrial_Appendage	31.5322	3.1e-15	1.24689	-2.11409	3.24974	1.34897	1.27112	4	FALSE
ENSG00000105373	NOP53	0.0996116	20	8	0.0102106	Vagina	0.662662	Nerve_Tibial	10.338	1.47e-18	0.400188	-2.56862	0.537524	-1.18574	0.635777	8	FALSE
ENSG00000242110	AMACR	0.0996226	45	11	0.0248495	Small_Intestine_Terminal_Ileum	0.606677	Minor_Salivary_Gland	20.2863	1.92e-15	0.82044	0.473047	2.24373	1.06704	0.317147	11	FALSE
ENSG00000067082	KLF6	0.0996625	3	1	0.0996625	Cells_Cultured_fibroblasts	0.0996625	Cells_Cultured_fibroblasts	1	1	1	-0.428414	2.50069	1.23959	1.50635	1	FALSE
ENSG00000255279	AC023442.3	0.0997108	1	1	0.0997108	Testis	0.0997108	Testis	1	1	1	1.64626	1.64626	1.64626	NA	1	FALSE
ENSG00000136514	RTP4	0.099749	34	11	0.0182386	Brain_Hypothalamus	0.831464	Pancreas	15.0551	9.4e-16	0.50646	-2.36074	0.426685	-1.22846	0.590643	11	FALSE
ENSG00000140497	SCAMP2	0.0997785	17	12	0.0236809	Thyroid	0.753672	Brain_Cerebellum	5.87813	4.74e-05	0.425452	-1.71305	2.26227	0.558033	1.11429	12	FALSE
ENSG00000164877	MICALL2	0.0998646	12	6	0.0040682	Pancreas	0.949752	Lung	2.00844	1.98e-08	0.503952	-2.87282	0.851237	-0.811629	1.04842	6	FALSE
ENSG00000143742	SRP9	0.100013	14	9	0.0233547	Brain_Cerebellar_Hemisphere	0.97562	Artery_Aorta	4.94037	0.000412585	0.291727	-2.26758	1.66653	0.245435	0.970977	9	FALSE
ENSG00000171222	SCAND1	0.10002	11	4	0.0335264	Cells_Cultured_fibroblasts	0.940467	Cells_EBV-transformed_lymphocytes	4.77482	1.4e-16	0.218428	-2.73087	0.876938	-1.18982	1.16174	4	FALSE
ENSG00000115459	ELMOD3	0.100037	11	8	0.0421605	Muscle_Skeletal	0.912154	Artery_Tibial	3.23124	0.0536061	0.392645	-1.42504	2.03193	0.456303	1.14111	8	FALSE
ENSG00000155858	LSM11	0.10004	8	6	0.122864	Adrenal_Gland	0.736466	Pancreas	1.91775	0.114588	0.114588	-1.54286	1.01703	-0.21407	0.881124	6	FALSE
ENSG00000233277	LINC01728	0.100055	1	1	0.100055	Testis	0.100055	Testis	1	1	1	1.64459	1.64459	1.64459	NA	1	FALSE
ENSG00000264717	NPY4R2	0.100075	9	6	0.145079	Lung	0.937789	Colon_Sigmoid	2.63263	0.0704231	0.264428	-0.890251	1.82039	0.529504	0.978813	6	FALSE
ENSG00000100162	CENPM	0.100078	26	7	0.0297072	Cells_EBV-transformed_lymphocytes	0.9762	Muscle_Skeletal	16.4795	2.75e-20	0.575325	-1.45064	2.17397	-0.0554656	0.759033	7	FALSE
ENSG00000167280	ENGASE	0.10011	43	5	0.0120894	Prostate	0.973584	Whole_Blood	25.863	0.000492032	0.892809	-2.50953	2.14689	-0.703149	0.790197	5	FALSE
ENSG00000036565	SLC18A1	0.100113	6	3	0.0184716	Brain_Substantia_nigra	0.941987	Small_Intestine_Terminal_Ileum	2.49945	0.0140985	0.566391	-2.35603	0.0958164	-0.946073	0.901282	3	FALSE
ENSG00000113712	CSNK1A1	0.100115	8	7	0.0309362	Lung	0.84503	Cells_Cultured_fibroblasts	2.50509	0.119324	0.119324	-2.15789	1.31331	-0.540009	1.127	7	FALSE
ENSG00000134248	LAMTOR5	0.100148	17	9	0.00220159	Adipose_Subcutaneous	0.772597	Testis	6.70425	0.00724968	0.329866	-3.0616	0.495094	-1.14839	1.09838	9	FALSE
ENSG00000115457	IGFBP2	0.100155	17	9	0.00632309	Artery_Aorta	0.901549	Whole_Blood	7.50255	0.00523131	0.337703	-2.73054	1.26399	-0.463962	1.22932	9	FALSE
ENSG00000134285	FKBP11	0.100178	36	7	0.00248479	Brain_Anterior_cingulate_cortex_BA24	0.705172	Prostate	20.7242	2.02e-15	0.704548	-3.02519	0.378349	-1.23771	0.509972	7	FALSE
ENSG00000164949	GEM	0.100219	9	7	0.000850875	Lung	0.894728	Esophagus_Mucosa	2.57491	0.073455	0.213482	-0.651721	3.33569	0.932945	1.30913	7	FALSE
ENSG00000014914	MTMR11	0.100221	22	3	0.0154163	Muscle_Skeletal	0.417345	Pancreas	17.7204	7.38e-19	0.813173	0.811035	2.42245	1.95123	0.37962	3	FALSE
ENSG00000158825	CDA	0.100222	42	11	0.00725096	Artery_Coronary	0.997134	Brain_Substantia_nigra	16.9045	0.000134577	0.641355	-2.68509	1.42575	-1.37457	0.950906	11	FALSE
ENSG00000234170	AC024908.1	0.100259	1	1	0.100259	Testis	0.100259	Testis	1	1	1	-1.6436	-1.6436	-1.6436	NA	1	FALSE
ENSG00000161929	SCIMP	0.100303	31	9	0.112833	Adrenal_Gland	0.920622	Muscle_Skeletal	14.2299	6.95e-06	0.681006	-1.58559	0.977585	-0.327657	0.836625	9	FALSE
ENSG00000254530	AC090124.1	0.100385	1	1	0.100385	Testis	0.100385	Testis	1	1	1	1.64299	1.64299	1.64299	NA	1	FALSE
ENSG00000228434	AC004951.1	0.100449	8	3	0.0598531	Adipose_Subcutaneous	0.19696	Skin_Sun_Exposed_Lower_leg	2.98348	1.55e-16	0.136075	-1.88187	1.75213	-0.633309	1.29305	3	FALSE
ENSG00000186723	OR10H1	0.100466	2	2	0.0551934	Prostate	0.412391	Testis	1.75531	0.244695	0.244695	-1.91735	-0.819693	-1.36852	0.776161	2	FALSE
ENSG00000174738	NR1D2	0.100472	3	1	0.100472	Skin_Sun_Exposed_Lower_leg	0.100472	Skin_Sun_Exposed_Lower_leg	1	1	1	-0.425712	1.64257	0.629356	1.03478	1	FALSE
ENSG00000137824	RMDN3	0.100503	10	3	0.0279124	Spleen	0.546627	Testis	5.64028	0.000746501	0.408589	-0.602823	2.19852	1.14456	0.81552	3	FALSE
ENSG00000102910	LONP2	0.10051	36	4	0.0264073	Artery_Aorta	0.967661	Whole_Blood	28.4926	1.84e-08	1.00508	-1.75634	2.22017	0.793868	0.895706	4	FALSE
ENSG00000162944	RFTN2	0.100569	15	4	0.0186775	Adipose_Visceral_Omentum	0.936771	Lung	9.78407	9.37e-17	0.803545	-3.07566	1.98162	-1.03227	1.21321	4	FALSE
ENSG00000136003	ISCU	0.10066	15	11	0.0660734	Ovary	0.970779	Brain_Caudate_basal_ganglia	3.60663	6.38e-18	0.41793	-1.83262	1.83793	-0.139071	0.927642	11	FALSE
ENSG00000139629	GALNT6	0.100736	28	9	0.071595	Testis	0.887074	Pituitary	15.3	1.4e-15	0.589383	-1.80168	1.76208	0.809263	0.759335	9	FALSE
ENSG00000100523	DDHD1	0.100738	29	16	0.0140504	Stomach	0.957	Thyroid	8.76889	8.21e-16	0.338795	-2.45597	0.871445	-0.808249	0.805208	16	FALSE
ENSG00000170581	STAT2	0.100745	8	4	0.0328307	Brain_Cerebellum	0.347098	Brain_Caudate_basal_ganglia	5.03833	2.02e-16	0.307844	-1.92597	2.13415	-0.211489	1.87401	4	FALSE
ENSG00000225643	AL606491.1	0.100745	5	2	0.0323863	Stomach	0.966246	Esophagus_Gastroesophageal_Junction	1.07165	0.928345	0.928345	-1.18032	2.13961	0.311513	1.20737	2	FALSE
ENSG00000246640	PICART1	0.100804	16	11	0.0160647	Thyroid	0.993905	Esophagus_Muscularis	3.98411	0.00111593	0.172695	-1.65184	2.40744	0.721898	1.16367	11	FALSE
ENSG00000196350	ZNF729	0.100828	1	1	0.100828	Testis	0.100828	Testis	1	1	1	1.64085	1.64085	1.64085	NA	1	FALSE
ENSG00000060138	YBX3	0.100832	24	6	0.0271421	Brain_Anterior_cingulate_cortex_BA24	0.992179	Thyroid	13.0883	7.9e-18	0.444782	-1.69713	2.20947	0.667621	1.05869	6	FALSE
ENSG00000136574	GATA4	0.100924	2	1	0.100924	Heart_Left_Ventricle	0.100924	Heart_Left_Ventricle	1	1	1	-2.45913	-1.64039	-2.04976	0.578934	1	FALSE
ENSG00000110721	CHKA	0.100959	6	2	0.0262924	Testis	0.350888	Cells_Cultured_fibroblasts	2.9065	0.00951919	0.990823	-2.22186	-0.593018	-1.19618	0.599621	2	FALSE
ENSG00000213973	ZNF99	0.100976	10	4	0.0245455	Colon_Sigmoid	0.975356	Esophagus_Gastroesophageal_Junction	5.15993	2.67e-16	0.608117	-2.24848	1.87257	-0.193134	1.42295	4	FALSE
ENSG00000256001	AC079949.1	0.101005	10	6	0.123045	Small_Intestine_Terminal_Ileum	0.870347	Heart_Atrial_Appendage	2.77578	0.00495319	0.295761	-0.516764	1.54212	0.415335	0.713062	6	FALSE
ENSG00000282881	AL136373.1	0.10102	2	1	0.10102	Brain_Anterior_cingulate_cortex_BA24	0.10102	Brain_Anterior_cingulate_cortex_BA24	1	1	1	-2.17963	-1.63993	-1.90978	0.381627	1	FALSE
ENSG00000081307	UBA5	0.101106	5	4	0.0218841	Muscle_Skeletal	0.21724	Brain_Putamen_basal_ganglia	1.47979	0.699736	0.699736	-2.29237	1.2339	-0.821874	1.39442	4	FALSE
ENSG00000101367	MAPRE1	0.101142	24	7	0.0819276	Whole_Blood	0.971568	Lung	10.9516	1.79e-05	0.522466	-1.59313	1.73961	0.51784	0.83424	7	FALSE
ENSG00000144283	PKP4	0.101207	16	12	0.0450313	Artery_Aorta	0.968084	Kidney_Cortex	5.23139	0.0430084	0.192196	-1.73323	2.00436	0.415734	1.14506	12	FALSE
ENSG00000241954	AL021937.4	0.101241	18	7	0.0488275	Artery_Aorta	0.902516	Brain_Amygdala	4.23715	2.23e-17	0.504881	-2.44559	0.122484	-1.29436	0.708028	7	FALSE
ENSG00000122483	CCDC18	0.101266	23	10	0.0089208	Brain_Nucleus_accumbens_basal_ganglia	0.802303	Cells_EBV-transformed_lymphocytes	8.55029	0.00136614	0.43622	-2.61507	1.16333	-1.10513	0.87218	10	FALSE
ENSG00000267401	AC090621.1	0.101271	1	1	0.101271	Testis	0.101271	Testis	1	1	1	1.63872	1.63872	1.63872	NA	1	FALSE
ENSG00000076554	TPD52	0.10128	22	14	0.139735	Colon_Sigmoid	0.988349	Brain_Anterior_cingulate_cortex_BA24	6.38894	0.0126203	0.283481	-1.10295	1.47678	0.139086	0.90924	14	FALSE
ENSG00000204444	APOM	0.101285	10	1	0.0484828	Stomach	0.205475	Pituitary	1.95378	0.0462217	1.95378	-0.327354	5.41092	2.24251	1.96195	1	FALSE
ENSG00000256591	AP003108.2	0.101326	3	2	0.107206	Nerve_Tibial	0.16319	Brain_Cerebellum	2.00161	1.74e-16	0.998389	-1.61088	-1.39442	-1.52002	0.112333	2	FALSE
ENSG00000139405	RITA1	0.10136	40	2	0.00926469	Heart_Atrial_Appendage	0.993764	Brain_Anterior_cingulate_cortex_BA24	30.1454	2.96e-15	4.29157	-2.60213	0.00781521	-1.84497	0.605453	2	FALSE
ENSG00000225982	AL355482.2	0.101406	1	1	0.101406	Prostate	0.101406	Prostate	1	1	1	-1.63808	-1.63808	-1.63808	NA	1	FALSE
ENSG00000175334	BANF1	0.10142	31	7	0.00545208	Muscle_Skeletal	0.924286	Liver	20.9976	2.04e-15	0.731501	-2.77903	0.487765	-1.15823	0.685306	7	FALSE
ENSG00000188732	FAM221A	0.101484	41	10	0.0166898	Spleen	0.919092	Brain_Amygdala	16.7351	1.25e-15	0.571385	-2.39347	1.79035	-0.902286	1.17637	10	FALSE
ENSG00000168092	PAFAH1B2	0.101611	13	8	0.00589082	Brain_Caudate_basal_ganglia	0.976464	Artery_Tibial	3.26025	1.05e-16	0.33014	-0.985266	2.7538	0.459674	0.974792	8	FALSE
ENSG00000175130	MARCKSL1	0.101689	1	1	0.101689	Brain_Putamen_basal_ganglia	0.101689	Brain_Putamen_basal_ganglia	1	1	1	1.63672	1.63672	1.63672	NA	1	FALSE
ENSG00000168062	BATF2	0.101699	9	2	0.0281944	Testis	0.860404	Cells_Cultured_fibroblasts	2.01144	3.86e-17	0.988565	-2.66301	2.19457	0.526848	1.42756	2	FALSE
ENSG00000126822	PLEKHG3	0.101751	20	5	0.00357957	Heart_Atrial_Appendage	0.969438	Skin_Not_Sun_Exposed_Suprapubic	11.6171	6.34e-17	0.517987	-0.837385	2.91302	1.1808	1.02111	5	FALSE
ENSG00000078114	NEBL	0.101761	3	3	0.123471	Liver	0.162017	Spleen	1.15171	0.829712	0.829712	-1.54037	-1.39832	-1.48973	0.0793196	3	FALSE
ENSG00000103653	CSK	0.101781	10	7	0.0239231	Muscle_Skeletal	0.901067	Spleen	4.64681	0.0423066	0.181475	-1.69059	2.25836	0.799782	1.09927	7	FALSE
ENSG00000262801	U91319.1	0.101823	2	2	0.0530653	Liver	0.310197	Nerve_Tibial	1.05516	0.944839	0.944839	-1.01481	1.93439	0.45979	2.0854	2	FALSE
ENSG00000165526	RPUSD4	0.101857	22	7	0.0290369	Colon_Sigmoid	0.840444	Artery_Tibial	13.7477	6.3e-17	0.579785	-2.18298	1.47002	-0.698892	1.16408	7	FALSE
ENSG00000125944	HNRNPR	0.101949	4	2	0.0530269	Cells_EBV-transformed_lymphocytes	0.457137	Prostate	1.08309	0.91691	0.91691	-1.9347	0.74357	-0.367496	1.20622	2	FALSE
ENSG00000178115	GOLGA8Q	0.101984	34	16	0.00211854	Colon_Transverse	0.99141	Testis	9.73748	9.25e-16	0.384368	-3.07309	1.62652	-0.56058	1.0657	16	FALSE
ENSG00000164465	DCBLD1	0.102002	26	10	0.000838001	Whole_Blood	0.992533	Adipose_Subcutaneous	13.2079	0.000410417	0.457543	-3.33993	0.987573	-0.244407	0.974603	10	FALSE
ENSG00000166111	SVOP	0.10202	5	3	0.062134	Colon_Sigmoid	0.5925	Testis	2.10179	0.00104592	0.668402	-1.86534	1.37606	0.425408	1.31548	3	FALSE
ENSG00000188603	CLN3	0.102059	8	6	0.0250077	Pituitary	0.884744	Esophagus_Mucosa	2.01586	0.250926	0.250926	-2.24128	0.451487	-0.78115	0.880619	6	FALSE
ENSG00000244005	NFS1	0.102075	6	4	0.0304945	Uterus	0.637843	Esophagus_Gastroesophageal_Junction	1.5018	0.600877	0.600877	-2.16361	1.3527	0.0715684	1.2431	4	FALSE
ENSG00000115306	SPTBN1	0.102082	32	10	0.00941996	Pancreas	0.957635	Brain_Amygdala	15.5053	0.00449767	0.629668	-2.59642	0.936073	-0.787674	0.864737	10	FALSE
ENSG00000048162	NOP16	0.10211	19	5	0.0395965	Lung	0.904011	Esophagus_Mucosa	12.1154	2.2e-05	0.728891	-2.05793	0.120596	-1.33153	0.542542	5	FALSE
ENSG00000258526	AL049875.1	0.10213	3	3	0.0161578	Thyroid	0.949298	Testis	1.78196	0.265046	0.265046	-2.40533	-0.0635889	-1.06704	1.20624	3	FALSE
ENSG00000116096	SPR	0.102334	5	3	0.28576	Colon_Sigmoid	0.759473	Nerve_Tibial	1.93158	0.0689511	0.0689511	-0.306173	3.11177	1.39794	1.43145	3	FALSE
ENSG00000120051	CFAP58	0.102343	7	4	0.00647984	Nerve_Tibial	0.308828	Esophagus_Gastroesophageal_Junction	4.65697	0.00546273	0.161929	-2.72246	2.73176	0.754435	2.40164	4	FALSE
ENSG00000187258	NPSR1	0.102363	3	2	0.0659041	Brain_Cerebellar_Hemisphere	0.296546	Brain_Cerebellum	1.02198	0.978021	0.978021	-1.83908	0.883873	-0.666358	1.40018	2	FALSE
ENSG00000053702	NRIP2	0.10238	9	6	0.167284	Brain_Putamen_basal_ganglia	0.940778	Prostate	3.74788	6.45e-06	0.279175	-1.44951	1.06685	-0.424061	0.968537	6	FALSE
ENSG00000111186	WNT5B	0.102395	15	10	0.00168932	Thyroid	0.827455	Ovary	3.04658	1.58e-17	0.356822	-1.25109	3.14003	0.243881	1.38087	10	FALSE
ENSG00000148942	SLC5A12	0.102398	11	6	0.0184264	Nerve_Tibial	0.987081	Colon_Transverse	1.40641	0.65611	0.65611	-1.12234	2.35694	0.532571	1.13253	6	FALSE
ENSG00000095383	TBC1D2	0.102432	27	12	0.0024964	Artery_Tibial	0.983258	Brain_Nucleus_accumbens_basal_ganglia	9.80095	0.00432323	0.332853	-1.87083	3.02378	-0.0129702	1.05603	12	FALSE
ENSG00000176171	BNIP3	0.102487	10	6	0.0358401	Skin_Sun_Exposed_Lower_leg	0.663205	Cells_Cultured_fibroblasts	2.24218	0.000174286	0.119746	-2.09874	2.08263	0.327085	1.50923	6	FALSE
ENSG00000179528	LBX2	0.102516	19	3	0.158455	Brain_Spinal_cord_cervical_c-1	0.953745	Esophagus_Mucosa	16.6209	5.05e-10	0.614091	-1.41029	0.862935	-0.305942	0.514588	3	FALSE
ENSG00000271192	AC006058.2	0.102523	2	1	0.102523	Cells_Cultured_fibroblasts	0.102523	Cells_Cultured_fibroblasts	1	1	1	1.63274	2.04877	1.84075	0.294172	1	FALSE
ENSG00000213983	AP1G2	0.102584	11	3	0.0767672	Spleen	0.452014	Artery_Tibial	8.95688	2.24e-16	0.993397	-1.72827	1.76976	0.0243127	1.26955	3	FALSE
ENSG00000156096	UGT2B4	0.102625	8	3	0.0569296	Kidney_Cortex	0.974772	Heart_Left_Ventricle	6.6159	0.000377452	0.248703	-1.90385	0.967045	-0.0363438	0.905981	3	FALSE
ENSG00000119917	IFIT3	0.102632	1	1	0.102632	Nerve_Tibial	0.102632	Nerve_Tibial	1	1	1	1.63222	1.63222	1.63222	NA	1	FALSE
ENSG00000151131	C12orf45	0.102644	11	7	0.147364	Colon_Sigmoid	0.971055	Adipose_Subcutaneous	3.66849	2.08e-17	0.128276	-1.0813	1.44891	0.334332	0.664707	7	FALSE
ENSG00000179520	SLC17A8	0.102683	3	2	0.119197	Testis	0.821033	Small_Intestine_Terminal_Ileum	1.60185	0.39815	0.39815	-0.798954	1.55815	0.328472	1.18188	2	FALSE
ENSG00000147679	UTP23	0.102688	15	8	0.0729884	Brain_Anterior_cingulate_cortex_BA24	0.897796	Cells_Cultured_fibroblasts	6.55854	8.99e-17	0.364318	-1.47619	1.7929	0.355397	0.968727	8	FALSE
ENSG00000243444	PALM2	0.102718	18	8	0.108122	Adipose_Visceral_Omentum	0.89228	Skin_Sun_Exposed_Lower_leg	7.91433	1.38e-07	0.265028	-1.39031	1.60669	0.65395	0.860795	8	FALSE
ENSG00000179841	AKAP5	0.102733	5	2	0.187595	Brain_Cerebellum	0.663455	Minor_Salivary_Gland	3.3767	2.21e-19	0.61859	-1.7097	1.31773	-0.0722887	1.23918	2	FALSE
ENSG00000114554	PLXNA1	0.102772	20	12	0.00609484	Testis	0.953978	Skin_Sun_Exposed_Lower_leg	7.24904	1.04e-05	0.313492	-1.4944	2.74263	0.606608	0.903937	12	FALSE
ENSG00000134200	TSHB	0.10278	8	6	0.178967	Colon_Sigmoid	0.945542	Prostate	2.99556	0.232287	0.232287	-1.67846	1.81544	0.373733	1.14303	6	FALSE
ENSG00000085662	AKR1B1	0.102807	18	16	0.0570837	Lung	0.942986	Whole_Blood	3.76579	0.0379449	0.131243	-1.33558	1.90267	0.585768	0.867195	16	FALSE
ENSG00000178878	APOLD1	0.10295	8	5	0.157094	Ovary	0.948105	Cells_Cultured_fibroblasts	1.9226	0.16793	0.16793	-2.14115	1.00238	-0.353074	1.1235	5	FALSE
ENSG00000251045	LINC01959	0.103003	3	3	0.235455	Testis	0.467749	Skin_Sun_Exposed_Lower_leg	2.27891	0.2437	0.2437	-1.18642	0.964728	-0.315948	1.13272	3	FALSE
ENSG00000272235	AL590438.1	0.103036	3	2	0.216147	Lung	0.409632	Artery_Tibial	1.52677	0.473228	0.473228	-1.23684	0.117432	-0.647982	0.694184	2	FALSE
ENSG00000162994	CLHC1	0.103161	49	22	0.061887	Minor_Salivary_Gland	0.991683	Brain_Anterior_cingulate_cortex_BA24	14.0357	1.09e-15	0.499741	-0.933622	1.8671	1.10584	0.596517	22	FALSE
ENSG00000166105	GLB1L3	0.103176	16	13	0.0159481	Brain_Hippocampus	0.868644	Uterus	4.36147	0.0291055	0.153645	-2.4101	1.44734	-0.244566	1.26646	13	FALSE
ENSG00000165923	AGBL2	0.10323	8	4	0.241917	Brain_Cortex	0.951823	Pituitary	5.15666	1.12e-16	0.223678	-1.07408	1.17021	-0.240261	0.733353	4	FALSE
ENSG00000197376	AC089987.1	0.103254	8	7	0.040475	Brain_Cortex	0.669728	Brain_Anterior_cingulate_cortex_BA24	2.90084	0.000197148	0.213541	-2.04887	-0.426522	-1.14623	0.609929	7	FALSE
ENSG00000067141	NEO1	0.103261	15	11	0.0177807	Brain_Amygdala	0.836827	Nerve_Tibial	2.91808	0.114507	0.114507	-1.7357	2.37015	0.406335	1.03708	11	FALSE
ENSG00000058804	NDC1	0.103269	4	3	0.0417314	Muscle_Skeletal	0.873553	Skin_Not_Sun_Exposed_Suprapubic	1.67655	0.312501	0.312501	-2.69171	2.03619	-0.0553272	1.95619	3	FALSE
ENSG00000106089	STX1A	0.103269	8	4	0.0133907	Skin_Not_Sun_Exposed_Suprapubic	0.797331	Artery_Tibial	2.08987	0.0540274	0.834695	-3.94139	1.53257	-0.634897	1.89669	4	FALSE
ENSG00000144852	NR1I2	0.103328	4	3	0.0391629	Brain_Hypothalamus	0.255993	Cells_EBV-transformed_lymphocytes	1.44912	0.550003	0.550003	-1.15679	2.06247	0.487487	1.40713	3	FALSE
ENSG00000184761	AC013269.1	0.103331	1	1	0.103331	Testis	0.103331	Testis	1	1	1	1.62891	1.62891	1.62891	NA	1	FALSE
ENSG00000160870	CYP3A7	0.103341	5	3	0.139167	Esophagus_Muscularis	0.360047	Prostate	1.11353	0.817871	0.817871	-1.76458	0.915275	-0.642272	1.27555	3	FALSE
ENSG00000175874	CREG2	0.103365	8	5	0.0129718	Esophagus_Mucosa	0.950917	Brain_Cortex	1.71792	0.353245	0.353245	-2.48454	1.32181	-0.91527	1.24365	5	FALSE
ENSG00000198610	AKR1C4	0.103392	1	1	0.103392	Lung	0.103392	Lung	1	1	1	1.62863	1.62863	1.62863	NA	1	FALSE
ENSG00000124496	TRERF1	0.103414	6	4	0.0319271	Lung	0.661125	Thyroid	1.09243	0.911728	0.911728	-2.86361	0.438361	-1.29499	1.14289	4	FALSE
ENSG00000073792	IGF2BP2	0.103507	5	3	0.0609074	Nerve_Tibial	0.807508	Brain_Cerebellum	1.12431	0.923095	0.923095	-1.47376	1.87417	-0.0624095	1.39812	3	FALSE
ENSG00000158163	DZIP1L	0.103561	27	16	0.0316306	Brain_Cerebellum	0.958618	Thyroid	5.5211	3.49e-18	0.211325	-1.83654	2.14905	-0.130606	0.948863	16	FALSE
ENSG00000162643	WDR63	0.103568	17	9	0.0146519	Adipose_Subcutaneous	0.784238	Lung	7.72316	8.01e-06	0.484492	-1.04988	2.44087	0.99785	0.932872	9	FALSE
ENSG00000130193	THEM6	0.103642	39	13	0.0156622	Esophagus_Muscularis	0.989167	Brain_Cerebellar_Hemisphere	13.0973	1.23e-15	0.477144	-2.41669	0.793566	-0.924107	0.826385	13	FALSE
ENSG00000280336	AC244517.12	0.103684	2	1	0.103684	Pituitary	0.103684	Pituitary	1	1	1	-0.120573	1.62725	0.753338	1.2359	1	FALSE
ENSG00000135406	PRPH	0.10372	18	3	0.0278527	Nerve_Tibial	0.387471	Spleen	1.48414	0.503797	0.503797	0.26545	2.19935	1.06071	0.514882	3	FALSE
ENSG00000164746	C7orf57	0.103736	5	4	0.0988973	Esophagus_Mucosa	0.611805	Cells_Cultured_fibroblasts	2.54971	0.0159125	0.434059	-0.783473	1.65022	0.403842	1.02776	4	FALSE
ENSG00000116288	PARK7	0.10377	28	10	5.29e-05	Brain_Nucleus_accumbens_basal_ganglia	0.997118	Adipose_Visceral_Omentum	12.1057	1.05e-15	0.439217	-1.20051	4.04223	0.178892	1.18404	10	FALSE
ENSG00000237880	LINC01885	0.103773	2	1	0.103773	Thyroid	0.103773	Thyroid	1	1	1	0.79159	1.62683	1.20921	0.590604	1	FALSE
ENSG00000144228	SPOPL	0.103808	4	3	0.021412	Cells_Cultured_fibroblasts	0.972854	Brain_Putamen_basal_ganglia	1.05986	0.934154	0.934154	-2.30064	1.24403	-0.0504487	1.5939	3	FALSE
ENSG00000169288	MRPL1	0.103851	8	6	0.0530039	Brain_Cerebellar_Hemisphere	0.911968	Brain_Amygdala	1.45725	0.544204	0.544204	-1.93489	1.8036	0.257324	1.25779	6	FALSE
ENSG00000015413	DPEP1	0.103868	15	10	0.153838	Spleen	0.892335	Testis	3.80282	0.0519652	0.150288	-1.25387	1.4261	-0.0586667	0.868177	10	FALSE
ENSG00000131379	C3orf20	0.104012	27	3	0.032672	Testis	0.639544	Ovary	21.0724	6.31e-18	0.948648	-2.13609	2.32099	-1.09766	0.776729	3	FALSE
ENSG00000228824	MIR4500HG	0.104053	4	3	0.281809	Liver	0.617857	Testis	1.79041	0.293865	0.293865	-1.07627	0.63632	-0.206081	0.898596	3	FALSE
ENSG00000136531	SCN2A	0.104072	15	9	0.0512745	Esophagus_Gastroesophageal_Junction	0.852982	Brain_Substantia_nigra	5.50147	0.0158763	0.296337	-1.08149	1.94918	0.638786	0.925428	9	FALSE
ENSG00000140262	TCF12	0.104082	5	3	0.0410486	Cells_Cultured_fibroblasts	0.650378	Minor_Salivary_Gland	1.0649	0.931513	0.931513	-2.32786	2.04304	0.56954	1.71514	3	FALSE
ENSG00000277692	AL121583.1	0.104082	4	2	0.0636887	Brain_Hypothalamus	0.0672159	Pituitary	1.50027	0.49973	0.49973	-3.27944	-1.83023	-2.33085	0.677816	2	FALSE
ENSG00000178772	CPN2	0.104118	8	5	0.239292	Skin_Not_Sun_Exposed_Suprapubic	0.980313	Colon_Transverse	3.82911	0.00379127	0.183359	-0.854919	1.17676	0.633252	0.71566	5	FALSE
ENSG00000167083	GNGT2	0.104129	14	7	0.026647	Artery_Aorta	0.708534	Cells_Cultured_fibroblasts	7.68039	4.67e-18	0.329895	-0.375808	2.21665	1.13599	0.769835	7	FALSE
ENSG00000241468	ATP5J2	0.104142	13	4	0.0826006	Adipose_Visceral_Omentum	0.542193	Adipose_Subcutaneous	4.92754	1.51e-17	0.914311	0.064879	1.73579	0.982858	0.546638	4	FALSE
ENSG00000153006	SREK1IP1	0.104177	9	5	0.0102382	Skin_Not_Sun_Exposed_Suprapubic	0.695771	Adipose_Visceral_Omentum	4.66033	0.0227134	0.185955	-2.28704	2.56768	0.560645	1.7152	5	FALSE
ENSG00000119630	PGF	0.104208	8	7	0.0751608	Esophagus_Muscularis	0.910291	Colon_Sigmoid	2.69316	0.224386	0.224386	-1.77948	0.997582	-0.391122	0.824867	7	FALSE
ENSG00000149403	GRIK4	0.104249	14	12	0.107581	Pituitary	0.923805	Skin_Not_Sun_Exposed_Suprapubic	3.92547	0.0245902	0.132162	-1.38282	1.60916	-0.00390508	0.765558	12	FALSE
ENSG00000076242	MLH1	0.104296	17	5	0.0235314	Small_Intestine_Terminal_Ileum	0.802954	Muscle_Skeletal	12.1685	2.46e-17	0.73004	-1.16967	2.2647	1.44488	0.895059	5	FALSE
ENSG00000246394	AC073911.1	0.104347	1	1	0.104347	Pituitary	0.104347	Pituitary	1	1	1	1.62413	1.62413	1.62413	NA	1	FALSE
ENSG00000117472	TSPAN1	0.10441	13	4	0.00974959	Adipose_Subcutaneous	0.968953	Brain_Hippocampus	7.62154	2.82e-18	0.338044	-0.832641	2.58459	0.888444	1.13112	4	FALSE
ENSG00000204611	ZNF616	0.104474	9	5	0.0955255	Esophagus_Mucosa	0.884732	Adrenal_Gland	1.95756	0.0782025	0.0782025	-1.66694	1.42298	0.0981775	0.891146	5	FALSE
ENSG00000224626	AC106053.1	0.104508	1	1	0.104508	Testis	0.104508	Testis	1	1	1	-1.62338	-1.62338	-1.62338	NA	1	FALSE
ENSG00000131068	DEFB118	0.104571	1	1	0.104571	Testis	0.104571	Testis	1	1	1	-1.62309	-1.62309	-1.62309	NA	1	FALSE
ENSG00000188611	ASAH2	0.104575	47	3	0.00420797	Spleen	0.576115	Brain_Cerebellum	36.3765	2.34e-06	1.22093	0.559069	2.86214	1.71879	0.41523	3	FALSE
ENSG00000107593	PKD2L1	0.104644	15	10	0.109015	Lung	0.96247	Brain_Cortex	3.9983	3.14e-17	0.135594	-1.60264	1.19985	-0.142467	0.874013	10	FALSE
ENSG00000156127	BATF	0.104763	9	4	0.0552844	Heart_Atrial_Appendage	0.922586	Brain_Cerebellum	6.02359	1.38e-16	0.360251	-1.91663	1.63955	-0.364609	1.25055	4	FALSE
ENSG00000234777	LINC02529	0.104797	1	1	0.104797	Nerve_Tibial	0.104797	Nerve_Tibial	1	1	1	-1.62203	-1.62203	-1.62203	NA	1	FALSE
ENSG00000168209	DDIT4	0.104872	3	3	0.0503635	Testis	0.901614	Colon_Transverse	1.14947	0.861368	0.861368	-1.95686	0.123623	-1.07165	1.07434	3	FALSE
ENSG00000168259	DNAJC7	0.104946	2	1	0.104946	Cells_Cultured_fibroblasts	0.104946	Cells_Cultured_fibroblasts	1	1	1	-1.62133	-1.14113	-1.38123	0.339553	1	FALSE
ENSG00000142546	NOSIP	0.104948	5	3	0.143301	Cells_Cultured_fibroblasts	0.897262	Skin_Not_Sun_Exposed_Suprapubic	1.83473	0.17397	0.17397	-1.02032	1.46361	0.512309	1.01201	3	FALSE
ENSG00000112293	GPLD1	0.104977	19	11	0.00242048	Muscle_Skeletal	0.993951	Brain_Caudate_basal_ganglia	7.67633	3.08e-16	0.271159	-2.46149	3.03311	-0.586358	1.298	11	FALSE
ENSG00000254927	AC027779.1	0.104977	1	1	0.104977	Testis	0.104977	Testis	1	1	1	1.62119	1.62119	1.62119	NA	1	FALSE
ENSG00000133488	SEC14L4	0.104977	19	14	0.00838264	Thyroid	0.985767	Adipose_Visceral_Omentum	4.98951	0.0270108	0.196332	-1.27029	2.63626	0.446732	1.33756	14	FALSE
ENSG00000267011	AC011498.1	0.104981	2	1	0.104981	Testis	0.104981	Testis	1	1	1	-1.62117	0.168742	-0.726213	1.26566	1	FALSE
ENSG00000165280	VCP	0.104987	18	6	0.0979911	Colon_Transverse	0.973495	Breast_Mammary_Tissue	10.5955	1.43e-16	0.45882	-0.939694	1.65467	0.67465	0.676219	6	FALSE
ENSG00000169118	CSNK1G1	0.105	11	5	0.0165656	Nerve_Tibial	0.488719	Whole_Blood	6.49118	1.13e-17	0.283479	-1.42168	2.39621	0.863685	1.22529	5	FALSE
ENSG00000169228	RAB24	0.105099	31	18	0.0105957	Brain_Caudate_basal_ganglia	0.973445	Brain_Cortex	6.78768	6.6e-17	0.229626	-2.55576	1.57504	-1.16258	0.789188	18	FALSE
ENSG00000198740	ZNF652	0.105112	11	6	0.0212181	Artery_Tibial	0.975597	Adrenal_Gland	5.65027	0.00428525	0.30811	-2.30408	1.3045	-1.05491	1.04909	6	FALSE
ENSG00000168264	IRF2BP2	0.105166	4	1	0.105166	Minor_Salivary_Gland	0.105166	Minor_Salivary_Gland	1	1	1	-1.69767	1.17291	-0.828292	1.35443	1	FALSE
ENSG00000064270	ATP2C2	0.105169	26	21	0.0152574	Liver	0.974357	Cells_Cultured_fibroblasts	4.05537	0.00734446	0.221582	-1.26932	2.42621	0.546175	0.964533	21	FALSE
ENSG00000134262	AP4B1	0.105216	20	5	0.103224	Cells_Cultured_fibroblasts	0.919134	Brain_Cerebellum	10.3472	0.00118326	0.866044	-1.62942	1.55825	-0.377987	0.915123	5	FALSE
ENSG00000205464	ATP6AP1L	0.105234	49	2	0.0208296	Vagina	0.268463	Testis	44.4788	3.29e-06	1.70505	1.10661	2.31106	1.88591	0.206908	2	FALSE
ENSG00000272180	AC011306.1	0.105262	9	7	0.0187515	Thyroid	0.954217	Esophagus_Muscularis	4.05176	0.0702796	0.34945	-2.05416	2.35043	0.00506399	1.1906	7	FALSE
ENSG00000196419	XRCC6	0.105266	10	4	0.00923584	Nerve_Tibial	0.771628	Artery_Tibial	2.07328	1.38e-16	0.7662	-2.6032	1.75787	-0.495637	1.29934	4	FALSE
ENSG00000179593	ALOX15B	0.105299	7	5	0.0252938	Skin_Sun_Exposed_Lower_leg	0.957422	Esophagus_Mucosa	2.012	0.133917	0.133917	-1.44019	2.23689	0.147376	1.24405	5	FALSE
ENSG00000172232	AZU1	0.105337	7	1	0.105337	Artery_Coronary	0.105337	Artery_Coronary	1	1	1	-2.43542	2.0279	0.643361	1.579	1	FALSE
ENSG00000134419	RPS15A	0.105383	3	3	0.0696795	Small_Intestine_Terminal_Ileum	0.912922	Muscle_Skeletal	1.3375	0.673783	0.673783	0.109354	1.81399	1.10632	0.888376	3	FALSE
ENSG00000104886	PLEKHJ1	0.105416	18	7	0.0147474	Brain_Hippocampus	0.662128	Whole_Blood	1.97567	0.13854	0.13854	-2.43852	1.42281	-0.423041	0.799048	7	FALSE
ENSG00000162398	LEXM	0.105488	12	8	0.0526881	Brain_Nucleus_accumbens_basal_ganglia	0.900554	Brain_Cerebellar_Hemisphere	4.59946	1.23e-16	0.215431	0.124962	1.93747	0.860987	0.594594	8	FALSE
ENSG00000148835	TAF5	0.105497	2	1	0.105497	Adrenal_Gland	0.105497	Adrenal_Gland	1	1	1	-1.61877	0.821572	-0.3986	1.72558	1	FALSE
ENSG00000243137	PSG4	0.105531	11	7	0.0294477	Esophagus_Mucosa	0.9885	Prostate	2.60747	1.2e-16	0.115275	-2.9316	1.34246	-0.570436	1.23571	7	FALSE
ENSG00000182676	PPP1R27	0.105534	7	2	0.000537472	Prostate	0.347052	Colon_Sigmoid	4.00063	2.7e-33	0.999366	-3.46135	0.940324	-1.3663	1.27626	2	FALSE
ENSG00000181873	IBA57	0.105605	16	11	0.0614939	Stomach	0.827023	Spleen	4.2923	0.0231063	0.188376	-1.86993	1.542	-0.841129	0.895678	11	FALSE
ENSG00000224177	LINC00570	0.105619	5	3	0.0493193	Testis	0.796605	Brain_Amygdala	1.04639	0.948887	0.948887	-1.96582	1.7761	-0.667952	1.50369	3	FALSE
ENSG00000106258	CYP3A5	0.105644	13	8	0.0431385	Lung	0.846037	Skin_Not_Sun_Exposed_Suprapubic	1.76555	0.23133	0.23133	-2.01655	2.02237	0.185801	1.31151	8	FALSE
ENSG00000229611	AL354707.2	0.105658	2	2	0.0376859	Pituitary	0.723172	Testis	1.03129	0.968709	0.968709	-2.07826	-0.354223	-1.21624	1.21907	2	FALSE
ENSG00000204351	SKIV2L	0.105675	46	1	0.00489176	Skin_Sun_Exposed_Lower_leg	0.384902	Uterus	42.4867	4.2e-15	42.4867	0.8689	2.81408	1.56835	0.43342	1	FALSE
ENSG00000048140	TSPAN17	0.105909	28	10	0.036272	Breast_Mammary_Tissue	0.9038	Lung	14.1785	1.34e-15	0.482093	-2.09387	0.921341	-0.950273	0.606353	10	FALSE
ENSG00000091138	SLC26A3	0.105918	8	6	0.0215254	Esophagus_Muscularis	0.576895	Pituitary	1.79318	0.165685	0.165685	-1.42361	2.29864	0.345607	1.17784	6	FALSE
ENSG00000248197	LINC00290	0.105919	6	3	0.0324584	Brain_Cortex	0.113883	Brain_Nucleus_accumbens_basal_ganglia	3.02599	0.0346528	0.428733	0.405093	2.37186	1.70823	0.706639	3	FALSE
ENSG00000275964	AL355001.2	0.105995	13	8	0.0314271	Adipose_Subcutaneous	0.88945	Artery_Tibial	4.69702	9.7e-18	0.456534	-2.15162	1.04417	-0.622083	1.01109	8	FALSE
ENSG00000010017	RANBP9	0.106065	13	8	0.0352134	Adipose_Subcutaneous	0.898014	Cells_Cultured_fibroblasts	3.25342	0.0163826	0.189441	-1.19944	2.1059	0.722717	0.951515	8	FALSE
ENSG00000159527	PGLYRP3	0.106089	4	2	0.0485456	Esophagus_Mucosa	0.284352	Minor_Salivary_Gland	2.98057	0.00429752	1.00118	-1.97256	1.07059	-1.11167	1.45792	2	FALSE
ENSG00000135211	TMEM60	0.106094	22	3	0.065924	Lung	0.538462	Skin_Not_Sun_Exposed_Suprapubic	16.5507	1.01e-06	1.17433	-1.27239	1.83894	1.09496	0.621613	3	FALSE
ENSG00000196096	AC079610.1	0.106141	6	5	0.112227	Testis	0.793562	Spleen	2.34922	0.151996	0.151996	-0.996046	1.58826	0.620923	1.04397	5	FALSE
ENSG00000081692	JMJD4	0.106149	10	4	0.0058382	Skin_Not_Sun_Exposed_Suprapubic	0.710144	Pancreas	4.33901	2.77e-16	0.372418	-2.75673	0.371663	-1.28375	0.981804	4	FALSE
ENSG00000139574	NPFF	0.106195	4	3	0.014521	Colon_Sigmoid	0.939051	Uterus	1.2934	0.728058	0.728058	-2.44411	-0.0764627	-0.879748	1.07021	3	FALSE
ENSG00000250775	AC093730.1	0.106288	2	2	0.136246	Heart_Left_Ventricle	0.406906	Heart_Atrial_Appendage	1.37814	0.621865	0.621865	-1.48992	-0.829351	-1.15963	0.467092	2	FALSE
ENSG00000149782	PLCB3	0.106301	5	3	0.0855432	Esophagus_Muscularis	0.732634	Colon_Transverse	1.20664	0.83164	0.83164	-1.71939	0.653178	-0.71529	0.981231	3	FALSE
ENSG00000175376	EIF1AD	0.106308	26	6	0.00230058	Cells_EBV-transformed_lymphocytes	0.98964	Colon_Transverse	15.2959	6.63e-18	0.558877	-2.48981	3.04841	0.653612	0.942223	6	FALSE
ENSG00000154721	JAM2	0.106376	11	8	0.0513135	Heart_Left_Ventricle	0.866289	Ovary	2.81106	0.0290501	0.254844	-1.94885	1.37323	-0.330182	1.16492	8	FALSE
ENSG00000125869	LAMP5	0.106417	17	7	0.0436205	Small_Intestine_Terminal_Ileum	0.964698	Whole_Blood	9.44275	5.16e-07	0.336081	-1.73272	2.01772	0.717919	1.21913	7	FALSE
ENSG00000143549	TPM3	0.106458	5	3	0.0420983	Whole_Blood	0.201545	Cells_Cultured_fibroblasts	1.71953	0.2876	0.2876	0.162949	2.03255	1.28195	0.686639	3	FALSE
ENSG00000278546	AC003101.2	0.106461	3	2	0.0609019	Thyroid	0.289252	Kidney_Cortex	1.04113	0.958871	0.958871	-1.87421	2.36863	0.518064	2.17267	2	FALSE
ENSG00000175536	LIPT2	0.106481	5	5	0.252887	Adipose_Subcutaneous	0.706233	Brain_Cerebellar_Hemisphere	2.15661	0.323935	0.323935	-1.14337	1.03035	-0.246162	0.920967	5	FALSE
ENSG00000100949	RABGGTA	0.106541	9	6	0.043782	Brain_Anterior_cingulate_cortex_BA24	0.589819	Testis	2.76077	0.0437429	0.188273	-2.01617	0.539098	-1.05517	0.813547	6	FALSE
ENSG00000143373	ZNF687	0.106565	5	1	0.106565	Cells_Cultured_fibroblasts	0.106565	Cells_Cultured_fibroblasts	1	1	1	-0.746245	1.61383	0.418799	0.947821	1	FALSE
ENSG00000171823	FBXL14	0.106579	4	3	0.0771767	Prostate	0.258207	Adrenal_Gland	1.04233	0.960159	0.960159	-1.76731	1.13064	-0.189495	1.52834	3	FALSE
ENSG00000142751	GPN2	0.106612	5	1	0.106612	Brain_Nucleus_accumbens_basal_ganglia	0.106612	Brain_Nucleus_accumbens_basal_ganglia	1	1	1	-1.69869	1.61361	0.405368	1.30366	1	FALSE
ENSG00000088320	REM1	0.106619	5	3	0.024309	Nerve_Tibial	0.753098	Cells_Cultured_fibroblasts	1.37082	0.726162	0.726162	-2.25221	2.44819	-0.134866	1.78121	3	FALSE
ENSG00000278023	RDM1	0.106643	11	5	0.0498749	Brain_Caudate_basal_ganglia	0.96795	Colon_Transverse	7.14054	0.000140646	0.298748	-1.81177	1.96104	1.11173	1.12614	5	FALSE
ENSG00000184640	44813	0.106653	14	10	0.0473843	Skin_Not_Sun_Exposed_Suprapubic	0.980147	Cells_Cultured_fibroblasts	3.54301	3.45e-16	0.331784	-1.98285	1.03073	-0.072112	0.889036	10	FALSE
ENSG00000176182	MYPOP	0.106697	9	3	0.0278806	Whole_Blood	0.703941	Colon_Sigmoid	1.19654	0.79073	0.79073	-3.44211	2.29448	0.385637	1.83226	3	FALSE
ENSG00000101216	GMEB2	0.106781	27	7	0.0286402	Artery_Tibial	0.977142	Minor_Salivary_Gland	17.0431	1.64e-15	0.584812	-2.1884	0.587821	-1.26341	0.593028	7	FALSE
ENSG00000227059	ANHX	0.106822	1	1	0.106822	Testis	0.106822	Testis	1	1	1	-1.61264	-1.61264	-1.61264	NA	1	FALSE
ENSG00000007376	RPUSD1	0.106911	17	6	0.156912	Heart_Atrial_Appendage	0.945258	Brain_Cortex	4.00615	3.53e-18	0.158179	-1.70075	1.28727	-0.438916	0.828461	6	FALSE
ENSG00000166664	CHRFAM7A	0.106957	36	23	0.0162725	Nerve_Tibial	0.504149	Colon_Transverse	10.2735	9.74e-16	0.365413	-2.40275	1.00294	-1.29178	0.610132	23	FALSE
ENSG00000101187	SLCO4A1	0.106972	6	5	0.0634625	Skin_Sun_Exposed_Lower_leg	0.90397	Brain_Cerebellum	1.56487	0.443764	0.443764	-1.85594	1.33517	-0.499611	1.30355	5	FALSE
ENSG00000154133	ROBO4	0.10698	11	2	0.00215404	Esophagus_Muscularis	0.358351	Cells_Cultured_fibroblasts	4.80678	3.57e-18	1.00034	-3.06813	1.19027	-0.818621	1.26554	2	FALSE
ENSG00000273233	AC097724.1	0.107092	3	3	0.0511681	Brain_Spinal_cord_cervical_c-1	0.324269	Brain_Nucleus_accumbens_basal_ganglia	1.40604	0.598152	0.598152	-1.95007	1.51279	0.182816	1.86584	3	FALSE
ENSG00000100422	CERK	0.107118	14	11	0.00214331	Artery_Coronary	0.954834	Artery_Tibial	5.4238	0.0223992	0.276644	-3.06962	0.501306	-0.643309	0.935425	11	FALSE
ENSG00000187616	MYMK	0.107122	5	2	0.0367138	Brain_Caudate_basal_ganglia	0.957618	Nerve_Tibial	1.12763	0.87237	0.87237	-0.0531435	2.08893	1.48221	0.879275	2	FALSE
ENSG00000152092	ASTN1	0.107123	10	5	0.14418	Pituitary	0.982426	Brain_Caudate_basal_ganglia	4.6858	0.0172268	0.207117	-1.4604	0.559391	-0.352681	0.761187	5	FALSE
ENSG00000118729	CASQ2	0.107184	12	9	0.0460609	Brain_Nucleus_accumbens_basal_ganglia	0.966278	Artery_Aorta	5.70335	0.0177708	0.244781	-1.99484	0.792329	-0.947831	0.742076	9	FALSE
ENSG00000155330	C16orf87	0.107207	4	2	0.0441849	Adipose_Subcutaneous	0.786093	Thyroid	1.18057	0.819429	0.819429	-2.01233	0.76498	-0.629148	1.172	2	FALSE
ENSG00000145569	FAM105A	0.107261	13	10	0.10588	Minor_Salivary_Gland	0.882835	Nerve_Tibial	3.18006	0.089011	0.119306	-1.61699	1.54709	-0.43006	0.822232	10	FALSE
ENSG00000125686	MED1	0.107811	3	3	0.048447	Brain_Hypothalamus	0.387915	Muscle_Skeletal	1.44478	0.526916	0.526916	-1.31823	1.97343	-0.0694024	1.7837	3	FALSE
ENSG00000171723	GPHN	0.107867	14	9	0.00674053	Adipose_Visceral_Omentum	0.929369	Colon_Transverse	2.61381	9.65e-18	0.345165	-2.62807	2.7094	-0.174326	1.33784	9	FALSE
ENSG00000253428	LINC01942	0.108014	3	2	0.491421	Lung	0.8778	Pancreas	2.77493	0.0442076	0.180864	-0.622989	0.688051	-0.0295652	0.664285	2	FALSE
ENSG00000110717	NDUFS8	0.108048	25	6	0.00950118	Brain_Putamen_basal_ganglia	0.843167	Nerve_Tibial	14.653	1.63e-17	0.953767	-2.30658	2.59347	-0.0170597	1.50423	6	FALSE
ENSG00000137225	CAPN11	0.108112	25	12	0.05623	Spleen	0.857873	Prostate	4.61846	1.02e-17	0.235573	-1.90068	1.90925	-0.210097	0.96661	12	FALSE
ENSG00000100526	CDKN3	0.108158	2	1	0.108158	Skin_Sun_Exposed_Lower_leg	0.108158	Skin_Sun_Exposed_Lower_leg	1	1	1	0.0182409	1.60653	0.812383	1.12309	1	FALSE
ENSG00000124198	ARFGEF2	0.108193	17	10	0.00395532	Lung	0.919746	Whole_Blood	5.24012	0.0210665	0.236363	-2.96095	1.08331	-1.5058	1.16257	10	FALSE
ENSG00000105991	HOXA1	0.108261	5	4	0.144269	Skin_Sun_Exposed_Lower_leg	0.811628	Liver	2.20727	0.109794	0.109794	-1.46008	-0.238326	-0.878168	0.565663	4	FALSE
ENSG00000151445	VIPAS39	0.108266	18	5	0.0903644	Cells_Cultured_fibroblasts	0.892047	Whole_Blood	13.4949	5.04e-18	0.490576	-0.24529	1.69348	0.639572	0.536882	5	FALSE
ENSG00000167371	PRRT2	0.108359	16	11	0.0663512	Nerve_Tibial	0.969995	Breast_Mammary_Tissue	2.05145	0.144151	0.144151	-0.417682	1.83604	0.630038	0.569455	11	FALSE
ENSG00000011590	ZBTB32	0.108365	36	2	0.0638077	Brain_Cerebellum	0.808244	Heart_Atrial_Appendage	30.0497	7.67e-15	2.2703	-1.85352	-0.242691	-1.04521	0.405465	2	FALSE
ENSG00000257219	LINC02407	0.108439	13	9	0.0183195	Testis	0.951607	Adipose_Subcutaneous	2.94439	0.0676478	0.396375	-1.995	2.45636	0.395174	1.20325	9	FALSE
ENSG00000174944	P2RY14	0.108529	13	6	0.251351	Skin_Not_Sun_Exposed_Suprapubic	0.978212	Esophagus_Muscularis	3.67216	0.00651435	0.139719	-1.89383	0.248858	-0.565636	0.64983	6	FALSE
ENSG00000038427	VCAN	0.10862	8	7	0.0297348	Cells_Cultured_fibroblasts	0.88804	Whole_Blood	2.62407	0.0234935	0.358672	-2.17361	1.62744	-0.353302	1.43344	7	FALSE
ENSG00000140443	IGF1R	0.108715	19	6	0.0102821	Cells_Cultured_fibroblasts	0.949077	Thyroid	10.8014	5.2e-05	0.574805	-1.82205	2.5662	-0.173938	0.926764	6	FALSE
ENSG00000260721	AF067845.1	0.108808	9	2	0.0360593	Brain_Cortex	0.994786	Nerve_Tibial	1.10043	0.89957	0.89957	-1.37115	2.18781	0.507307	1.23665	2	FALSE
ENSG00000116514	RNF19B	0.108844	6	3	0.00103706	Artery_Tibial	0.688085	Esophagus_Mucosa	2.18045	0.00234212	0.552509	-0.532354	3.28027	0.975359	1.30356	3	FALSE
ENSG00000164393	ADGRF2	0.108993	14	4	0.0239061	Ovary	0.647623	Testis	9.46318	6.8e-05	0.593704	-2.25864	-0.457067	-0.914107	0.458607	4	FALSE
ENSG00000172183	ISG20	0.109031	12	10	0.113125	Thyroid	0.978479	Artery_Aorta	2.4159	0.118097	0.118097	-1.23885	1.5843	0.0157265	0.853302	10	FALSE
ENSG00000262484	CCER2	0.109068	4	3	0.0546439	Brain_Nucleus_accumbens_basal_ganglia	0.271128	Adrenal_Gland	1.15439	0.7987	0.7987	1.07405	1.9217	1.31149	0.408012	3	FALSE
ENSG00000135424	ITGA7	0.109098	32	17	0.00528282	Heart_Left_Ventricle	0.903082	Heart_Atrial_Appendage	8.96065	7.65e-16	0.358113	-0.197414	2.78926	0.985627	0.645604	17	FALSE
ENSG00000170855	TRIAP1	0.109208	9	5	0.0777248	Artery_Tibial	0.840804	Brain_Nucleus_accumbens_basal_ganglia	3.84293	4.54e-18	0.493872	-1.74447	1.76404	0.218078	1.2977	5	FALSE
ENSG00000141447	OSBPL1A	0.109263	16	14	0.0204958	Brain_Anterior_cingulate_cortex_BA24	0.995387	Testis	2.25852	0.174241	0.174241	-1.70692	2.31715	0.328898	1.13438	14	FALSE
ENSG00000160183	TMPRSS3	0.109273	9	7	0.0200641	Kidney_Cortex	0.895807	Thyroid	4.12237	0.0383262	0.204091	-2.32515	1.37298	-0.364706	1.08279	7	FALSE
ENSG00000185608	MRPL40	0.109295	14	5	0.00968495	Brain_Hippocampus	0.956348	Whole_Blood	8.87484	2.21e-16	0.432563	-0.662194	2.58688	0.542353	0.825917	5	FALSE
ENSG00000105514	RAB3D	0.109302	15	8	0.01179	Prostate	0.917235	Colon_Sigmoid	7.70926	0.00471329	0.38626	-2.51837	2.22346	-0.52534	1.18724	8	FALSE
ENSG00000188060	RAB42	0.109395	4	1	0.109395	Thyroid	0.109395	Thyroid	1	1	1	-1.60092	3.7776	0.560631	2.60088	1	FALSE
ENSG00000273443	AL645608.9	0.109401	7	4	0.0391492	Pancreas	0.450659	Minor_Salivary_Gland	2.73605	0.11012	0.11012	-2.06261	-0.135919	-1.06054	0.618797	4	FALSE
ENSG00000264112	AC015813.1	0.109477	2	2	0.0355234	Skin_Sun_Exposed_Lower_leg	0.65981	Uterus	1.23942	0.760579	0.760579	-2.10234	-0.440175	-1.27126	1.17533	2	FALSE
ENSG00000188177	ZC3H6	0.109479	11	5	0.00285937	Lung	0.92204	Skin_Not_Sun_Exposed_Suprapubic	4.78037	0.0180555	0.359955	-2.98247	0.625806	-0.919993	1.32216	5	FALSE
ENSG00000105251	SHD	0.109487	11	8	0.159864	Brain_Nucleus_accumbens_basal_ganglia	0.544933	Brain_Amygdala	2.40199	0.186722	0.186722	-1.28328	1.40553	-0.0114247	1.09821	8	FALSE
ENSG00000110218	PANX1	0.109493	33	9	0.0121377	Pancreas	0.893112	Brain_Cerebellum	13.0374	3.06e-15	0.561129	-1.12347	2.50812	1.01321	0.998408	9	FALSE
ENSG00000203499	IQANK1	0.109517	9	6	0.054553	Testis	0.682357	Brain_Cerebellar_Hemisphere	3.838	0.0183263	0.231767	-1.12632	1.92242	1.06254	0.966412	6	FALSE
ENSG00000159692	CTBP1	0.109576	19	10	0.00369632	Brain_Spinal_cord_cervical_c-1	0.983397	Testis	8.3079	0.0046886	0.390672	-1.55013	2.90298	0.0278541	0.941823	10	FALSE
ENSG00000267673	FDX2	0.1096	12	9	0.0723627	Brain_Caudate_basal_ganglia	0.974279	Testis	1.84973	0.310984	0.310984	-1.4269	1.79683	0.500073	1.05331	9	FALSE
ENSG00000223403	MEG9	0.109607	12	8	0.0656364	Testis	0.776827	Brain_Hippocampus	2.36946	0.200156	0.200156	-1.0863	1.8409	0.800917	0.944153	8	FALSE
ENSG00000281327	LINC01338	0.109693	4	1	0.109693	Artery_Aorta	0.109693	Artery_Aorta	1	1	1	-1.59957	1.04677	-0.186547	1.38778	1	FALSE
ENSG00000184178	SCFD2	0.109698	13	7	0.0525429	Cells_Cultured_fibroblasts	0.766622	Brain_Caudate_basal_ganglia	5.32764	0.00541274	0.365746	-2.27182	1.21506	-0.562633	1.31298	7	FALSE
ENSG00000188729	OSTN	0.109708	15	10	0.0590024	Breast_Mammary_Tissue	0.984505	Muscle_Skeletal	6.73565	0.00116884	0.23284	-1.88818	0.498743	-0.568561	0.695136	10	FALSE
ENSG00000149483	TMEM138	0.10976	5	1	0.10976	Artery_Tibial	0.10976	Artery_Tibial	1	1	1	-0.87839	2.68498	1.36519	1.32933	1	FALSE
ENSG00000169245	CXCL10	0.10978	3	1	0.10978	Testis	0.10978	Testis	1	1	1	-2.22309	1.59918	0.104866	2.04295	1	FALSE
ENSG00000150712	MTMR12	0.109805	15	10	0.0698212	Skin_Not_Sun_Exposed_Suprapubic	0.912383	Brain_Cerebellum	4.80788	0.036945	0.224116	-1.81307	1.24066	-0.175641	1.10283	10	FALSE
ENSG00000069248	NUP133	0.109845	21	8	0.00148581	Breast_Mammary_Tissue	0.7963	Testis	11.2635	1.82e-17	0.437312	-3.87952	-0.258139	-2.39692	0.94244	8	FALSE
ENSG00000130035	GALNT8	0.109899	18	14	0.0212288	Brain_Cortex	0.916753	Artery_Aorta	3.56887	0.0234231	0.158917	-1.27616	2.30389	-0.151796	1.01821	14	FALSE
ENSG00000217555	CKLF	0.109941	2	1	0.109941	Testis	0.109941	Testis	1	1	1	-1.59846	-0.217625	-0.908041	0.976395	1	FALSE
ENSG00000168615	ADAM9	0.109982	14	11	0.133028	Heart_Left_Ventricle	0.906922	Nerve_Tibial	5.00721	0.000130228	0.227527	-1.50227	0.757616	-0.465322	0.680721	11	FALSE
ENSG00000118322	ATP10B	0.110038	25	11	0.0128508	Brain_Amygdala	0.967976	Testis	10.5058	3.04e-05	0.482585	-2.48788	1.93942	-0.596926	1.08718	11	FALSE
ENSG00000158023	WDR66	0.110083	32	9	0.0279226	Brain_Putamen_basal_ganglia	0.960637	Skin_Not_Sun_Exposed_Suprapubic	14.1608	1.31e-15	0.510446	-2.19837	0.789958	-0.784456	0.64374	9	FALSE
ENSG00000176659	C20orf197	0.110094	15	9	0.127713	Brain_Hippocampus	0.768708	Skin_Not_Sun_Exposed_Suprapubic	4.6068	0.0046759	0.262442	-1.3356	1.52318	0.0767744	0.985829	9	FALSE
ENSG00000118972	FGF23	0.110503	1	1	0.110503	Heart_Left_Ventricle	0.110503	Heart_Left_Ventricle	1	1	1	1.59594	1.59594	1.59594	NA	1	FALSE
ENSG00000166261	ZNF202	0.110503	36	8	0.0313285	Skin_Not_Sun_Exposed_Suprapubic	0.940301	Artery_Aorta	20.4175	1.99e-15	0.835719	-0.56658	2.15287	1.25868	0.540746	8	FALSE
ENSG00000242715	CCDC169	0.110639	35	5	0.006686	Adipose_Subcutaneous	0.811956	Brain_Substantia_nigra	21.4469	1.89e-15	0.736578	-2.71209	1.14376	-1.16487	0.999749	5	FALSE
ENSG00000004487	KDM1A	0.110683	9	6	0.00174503	Colon_Sigmoid	0.926901	Kidney_Cortex	3.12581	0.0204827	0.370186	-2.10124	3.13051	-0.0947429	1.69532	6	FALSE
ENSG00000167191	GPRC5B	0.110716	13	9	0.0441604	Brain_Nucleus_accumbens_basal_ganglia	0.978514	Brain_Cerebellum	3.53468	0.0365398	0.208429	-2.01257	1.57712	-0.420864	0.994816	9	FALSE
ENSG00000283648	AC006974.2	0.110723	1	1	0.110723	Testis	0.110723	Testis	1	1	1	-1.59495	-1.59495	-1.59495	NA	1	FALSE
ENSG00000169855	ROBO1	0.110731	16	11	0.014406	Heart_Atrial_Appendage	0.948019	Brain_Caudate_basal_ganglia	4.16879	2.03e-16	0.188246	-2.3627	2.44698	-0.495684	1.29624	11	FALSE
ENSG00000006025	OSBPL7	0.110754	16	12	0.0934405	Esophagus_Gastroesophageal_Junction	0.889552	Skin_Not_Sun_Exposed_Suprapubic	4.21073	6.4e-06	0.189674	-1.67752	1.65342	-0.397948	0.964884	12	FALSE
ENSG00000227630	LINC01132	0.110762	3	2	0.0367775	Ovary	0.616579	Brain_Spinal_cord_cervical_c-1	2.01518	1.76e-16	0.984816	-0.500705	2.08823	0.706766	1.30321	2	FALSE
ENSG00000107021	TBC1D13	0.110784	9	7	0.0393139	Pituitary	0.907745	Brain_Cerebellar_Hemisphere	2.09783	8.12e-17	0.621434	-2.06089	1.55264	-0.483794	1.00146	7	FALSE
ENSG00000230510	PPP5D1	0.110838	18	11	0.0234038	Uterus	0.955903	Nerve_Tibial	7.45317	1.73e-17	0.292359	-2.26678	0.634202	-0.671225	0.747195	11	FALSE
ENSG00000135404	CD63	0.110867	5	2	0.0361032	Brain_Substantia_nigra	0.850466	Adipose_Visceral_Omentum	1.95382	0.0607813	0.985397	-2.09576	1.44427	-0.013069	1.30558	2	FALSE
ENSG00000131435	PDLIM4	0.110919	22	5	0.00416006	Brain_Cortex	0.666722	Whole_Blood	14.4348	0.000133068	0.673938	-3.31518	2.08544	-1.76902	1.21282	5	FALSE
ENSG00000206053	JPT2	0.110934	35	19	0.00701808	Lung	0.909482	Vagina	4.58169	0.0144284	0.232595	-1.79437	2.69598	-0.0299863	0.963947	19	FALSE
ENSG00000186960	LINC01551	0.110948	3	1	0.110948	Brain_Anterior_cingulate_cortex_BA24	0.110948	Brain_Anterior_cingulate_cortex_BA24	1	1	1	-1.59395	1.01893	-0.356006	1.31182	1	FALSE
ENSG00000162909	CAPN2	0.110965	16	12	0.0397671	Nerve_Tibial	0.970512	Cells_Cultured_fibroblasts	4.88666	0.0250115	0.228189	-0.985356	2.05616	0.720045	0.757138	12	FALSE
ENSG00000113810	SMC4	0.110982	14	9	0.0922718	Artery_Coronary	0.963466	Esophagus_Gastroesophageal_Junction	3.76299	0.00624753	0.185918	-1.68353	1.44149	-0.47421	0.908075	9	FALSE
ENSG00000188487	INSC	0.110985	8	8	0.023038	Brain_Caudate_basal_ganglia	0.674779	Cells_Cultured_fibroblasts	1.92607	0.267325	0.267325	-1.48944	2.2728	0.404419	1.47983	8	FALSE
ENSG00000196421	C20orf204	0.111024	15	3	0.00444401	Whole_Blood	0.734116	Testis	6.02641	1.04e-18	0.534501	-2.84479	2.34392	-0.905799	1.53202	3	FALSE
ENSG00000129151	BBOX1	0.111027	9	7	0.0261581	Skin_Sun_Exposed_Lower_leg	0.892863	Thyroid	2.99171	0.0634876	0.123481	-2.22386	1.24491	-0.310703	1.15959	7	FALSE
ENSG00000228587	AL049748.1	0.111104	1	1	0.111104	Muscle_Skeletal	0.111104	Muscle_Skeletal	1	1	1	1.59325	1.59325	1.59325	NA	1	FALSE
ENSG00000146352	CLVS2	0.111193	12	8	0.0642344	Brain_Cerebellum	0.947724	Brain_Anterior_cingulate_cortex_BA24	4.0225	4.52e-17	0.345578	-1.06504	1.85055	-0.0821047	0.837476	8	FALSE
ENSG00000198650	TAT	0.111251	4	3	0.0198771	Testis	0.880564	Nerve_Tibial	1.11206	0.865152	0.865152	-2.32866	0.702148	-0.278473	1.38556	3	FALSE
ENSG00000188095	MESP2	0.111324	9	4	0.0503599	Adipose_Subcutaneous	0.50109	Breast_Mammary_Tissue	3.66414	9.63e-18	0.292383	-1.95689	0.759147	-0.698647	0.944029	4	FALSE
ENSG00000139292	LGR5	0.111347	10	5	0.152954	Adipose_Subcutaneous	0.898018	Esophagus_Muscularis	3.21194	1e-16	0.589696	-0.463322	1.83777	0.703568	0.75798	5	FALSE
ENSG00000176136	MC5R	0.111363	4	2	0.0687072	Adipose_Visceral_Omentum	0.299357	Testis	1.00021	0.999793	0.999793	-1.03781	1.82034	0.358228	1.16763	2	FALSE
ENSG00000223504	AL646090.1	0.111418	4	2	0.217713	Brain_Hypothalamus	0.706454	Brain_Substantia_nigra	3.42871	0.0413072	0.442021	-1.23263	0.995133	-0.322747	0.947453	2	FALSE
ENSG00000134533	RERG	0.111522	13	12	0.0461499	Brain_Putamen_basal_ganglia	0.96365	Brain_Nucleus_accumbens_basal_ganglia	2.74788	0.129891	0.129891	-1.20768	1.99402	0.173189	0.79327	12	FALSE
ENSG00000134240	HMGCS2	0.111586	7	5	0.0574762	Lung	0.479861	Muscle_Skeletal	3.88665	1.8e-18	0.240122	-1.32553	1.89967	0.790432	1.02308	5	FALSE
ENSG00000214212	C19orf38	0.111669	1	1	0.111669	Lung	0.111669	Lung	1	1	1	1.59074	1.59074	1.59074	NA	1	FALSE
ENSG00000188393	CLEC2A	0.111707	4	1	0.111707	Skin_Sun_Exposed_Lower_leg	0.111707	Skin_Sun_Exposed_Lower_leg	1	1	1	-2.11284	0.143367	-0.949379	1.07481	1	FALSE
ENSG00000053328	METTL24	0.111742	13	2	0.0717544	Skin_Not_Sun_Exposed_Suprapubic	0.757132	Brain_Cerebellar_Hemisphere	11.3888	6.53e-19	0.96535	-1.80067	0.912763	-0.475385	0.833302	2	FALSE
ENSG00000115365	LANCL1	0.111746	21	7	0.00947541	Heart_Left_Ventricle	0.972867	Whole_Blood	9.39659	1.36e-17	0.364735	-0.671124	2.59441	0.486159	0.899354	7	FALSE
ENSG00000156886	ITGAD	0.111838	24	7	0.0204079	Testis	0.726839	Liver	13.9932	2.22e-16	0.57384	-2.31876	0.389891	-0.929449	0.574069	7	FALSE
ENSG00000166401	SERPINB8	0.111881	23	9	0.00876089	Testis	0.998425	Heart_Atrial_Appendage	10.3263	0.00476156	0.358541	-1.95091	2.62125	-0.26439	1.12568	9	FALSE
ENSG00000161031	PGLYRP2	0.111912	2	1	0.111912	Testis	0.111912	Testis	1	1	1	-1.67462	1.58966	-0.0424836	2.30819	1	FALSE
ENSG00000188585	CLEC20A	0.111918	2	2	0.128024	Nerve_Tibial	0.451005	Testis	1.37844	0.621559	0.621559	-1.52194	0.753741	-0.384099	1.60915	2	FALSE
ENSG00000231683	AL033397.1	0.111933	1	1	0.111933	Testis	0.111933	Testis	1	1	1	-1.58956	-1.58956	-1.58956	NA	1	FALSE
ENSG00000272428	AL450270.1	0.111995	2	1	0.111995	Heart_Left_Ventricle	0.111995	Heart_Left_Ventricle	1	1	1	-1.58929	-1.51737	-1.55333	0.0508556	1	FALSE
ENSG00000250358	LINC02200	0.112045	3	2	0.0762401	Brain_Nucleus_accumbens_basal_ganglia	0.286256	Pituitary	1.025	0.974996	0.974996	-1.06637	1.77293	0.266617	1.42756	2	FALSE
ENSG00000135373	EHF	0.112084	7	3	0.0374017	Kidney_Cortex	0.854228	Brain_Substantia_nigra	1.56895	0.441438	0.441438	-2.08135	0.183727	-0.677152	0.76113	3	FALSE
ENSG00000166747	AP1G1	0.112226	22	15	0.0281256	Breast_Mammary_Tissue	0.838928	Nerve_Tibial	5.03391	0.000485868	0.260805	-2.52123	0.785318	-0.788942	0.899396	15	FALSE
ENSG00000203805	PLPP4	0.112278	14	12	0.0193305	Brain_Cerebellar_Hemisphere	0.971784	Breast_Mammary_Tissue	3.68983	0.0225159	0.39263	-2.33909	0.768036	-0.717049	1.0147	12	FALSE
ENSG00000159398	CES5A	0.112307	3	3	0.0494031	Skin_Sun_Exposed_Lower_leg	0.73383	Skin_Not_Sun_Exposed_Suprapubic	1.67676	0.359418	0.359418	-1.04327	1.9651	0.42062	1.5058	3	FALSE
ENSG00000251371	AC010634.1	0.112316	1	1	0.112316	Testis	0.112316	Testis	1	1	1	-1.58787	-1.58787	-1.58787	NA	1	FALSE
ENSG00000116729	WLS	0.11238	17	10	0.0213224	Colon_Sigmoid	0.96129	Artery_Tibial	4.31937	0.0108291	0.349009	-2.30223	1.8553	-0.0302026	1.32988	10	FALSE
ENSG00000025770	NCAPH2	0.112388	4	2	0.0697778	Pancreas	0.450374	Lung	1.15115	0.848849	0.848849	-2.08619	0.754792	-1.11416	1.28657	2	FALSE
ENSG00000181404	WASHC1	0.112519	45	19	0.00370209	Colon_Sigmoid	0.979812	Liver	7.80005	6.93e-16	0.28873	-1.11938	2.90249	0.620757	0.904658	19	FALSE
ENSG00000074201	CLNS1A	0.112525	21	9	0.0607529	Esophagus_Muscularis	0.853547	Brain_Cerebellar_Hemisphere	10.13	2.6e-17	0.438125	-1.87529	0.557609	-1.008	0.584612	9	FALSE
ENSG00000105993	DNAJB6	0.112542	10	6	0.0295427	Nerve_Tibial	0.828794	Kidney_Cortex	2.87492	2.31e-16	0.448757	-0.554223	2.17617	0.545131	0.838057	6	FALSE
ENSG00000250971	AC108474.1	0.112612	21	3	0.00491771	Adipose_Subcutaneous	0.535866	Small_Intestine_Terminal_Ileum	16.9174	0.0036053	0.65738	0.619077	2.81238	1.88767	0.51394	3	FALSE
ENSG00000168916	ZNF608	0.11263	10	8	0.0300405	Pituitary	0.995646	Adrenal_Gland	3.11498	0.0379912	0.236245	-1.91562	2.16956	0.112004	1.31714	8	FALSE
ENSG00000214381	LINC00488	0.112668	3	2	0.0394252	Brain_Nucleus_accumbens_basal_ganglia	0.507966	Brain_Cortex	1.47221	0.527793	0.527793	-2.05972	-0.662008	-1.19533	0.755383	2	FALSE
ENSG00000169676	DRD5	0.112735	4	2	0.0641503	Brain_Cortex	0.226843	Brain_Anterior_cingulate_cortex_BA24	1.89075	0.109255	0.109255	-0.431015	1.85113	1.01807	1.00187	2	FALSE
ENSG00000137507	LRRC32	0.11276	4	4	0.0159338	Breast_Mammary_Tissue	0.961652	Spleen	1.08649	0.916872	0.916872	-2.41043	1.39693	-0.185858	1.59948	4	FALSE
ENSG00000230013	AL359182.2	0.112773	2	2	0.21685	Testis	0.96481	Nerve_Tibial	1.79393	0.206072	0.206072	0.0441188	1.23495	0.639533	0.842043	2	FALSE
ENSG00000171094	ALK	0.112783	6	5	0.0338963	Ovary	0.839017	Testis	1.76399	0.212323	0.212323	-2.1213	1.73025	0.334626	1.42232	5	FALSE
ENSG00000082805	ERC1	0.112864	21	13	0.0334581	Brain_Caudate_basal_ganglia	0.755052	Skin_Not_Sun_Exposed_Suprapubic	6.78065	2.96e-18	0.416036	-2.12654	1.87715	-0.341853	1.09173	13	FALSE
ENSG00000261087	AP003469.4	0.112971	5	2	0.329	Skin_Not_Sun_Exposed_Suprapubic	0.987313	Artery_Tibial	1.88757	0.112428	0.112428	-0.850933	0.97613	0.173932	0.675797	2	FALSE
ENSG00000134256	CD101	0.112985	28	6	0.00670333	Breast_Mammary_Tissue	0.953764	Colon_Sigmoid	17.4767	0.000758466	0.784143	-2.71123	1.68612	-1.12002	0.942793	6	FALSE
ENSG00000166275	BORCS7	0.113086	47	2	0.0138586	Brain_Amygdala	0.725128	Skin_Sun_Exposed_Lower_leg	42.0606	4.15e-15	1.49024	-2.46091	0.711204	-1.24335	0.557889	2	FALSE
ENSG00000206187	LINC02346	0.113105	7	2	0.208079	Brain_Nucleus_accumbens_basal_ganglia	0.5756	Brain_Hippocampus	4.69409	0.00120532	0.244496	-0.766025	1.35074	0.465097	0.884004	2	FALSE
ENSG00000172661	WASHC2C	0.113131	49	20	0.000548189	Vagina	0.951706	Kidney_Cortex	12.4772	0.000426005	0.461553	-1.76221	3.45603	0.537962	1.09041	20	FALSE
ENSG00000198626	RYR2	0.113157	12	8	0.0193222	Artery_Aorta	0.948377	Esophagus_Mucosa	4.78379	0.0137014	0.278383	-2.33926	1.19595	-0.43688	1.11934	8	FALSE
ENSG00000275004	ZNF280B	0.113208	8	4	0.043023	Cells_Cultured_fibroblasts	0.948259	Muscle_Skeletal	3.4687	1.77e-16	0.160542	0.0648932	2.02349	1.23899	0.634464	4	FALSE
ENSG00000154473	BUB3	0.113371	6	5	0.0592913	Breast_Mammary_Tissue	0.349417	Colon_Sigmoid	1.57443	0.506747	0.506747	-1.21943	1.88603	0.778913	1.12928	5	FALSE
ENSG00000271788	AC008875.1	0.113378	8	5	0.120678	Brain_Cortex	0.708129	Breast_Mammary_Tissue	3.45564	0.070917	0.303264	-0.432224	1.55193	0.481309	0.690015	5	FALSE
ENSG00000236094	LINC00545	0.113392	6	3	0.189825	Artery_Coronary	0.876575	Adipose_Subcutaneous	4.06869	0.048795	0.228251	-1.3111	4.13781	0.206574	1.98551	3	FALSE
ENSG00000189127	ANKRD34B	0.113613	7	2	0.0896004	Lung	0.182062	Brain_Spinal_cord_cervical_c-1	3.86683	0.000329647	1.00009	-1.69751	1.33443	-0.673913	1.23757	2	FALSE
ENSG00000143185	XCL2	0.113651	23	2	0.0451582	Kidney_Cortex	0.954789	Whole_Blood	20.9956	1.36e-17	1.00831	-1.42391	2.00318	-0.330023	0.631476	2	FALSE
ENSG00000163644	PPM1K	0.113687	8	7	0.152185	Prostate	0.628295	Heart_Left_Ventricle	2.38477	0.157571	0.157571	-1.43186	0.504907	-0.822085	0.617395	7	FALSE
ENSG00000181085	MAPK15	0.113689	8	3	0.0221376	Skin_Not_Sun_Exposed_Suprapubic	0.596936	Adipose_Subcutaneous	1.11819	0.878473	0.878473	-1.10823	2.288	0.551107	1.02354	3	FALSE
ENSG00000103365	GGA2	0.113705	9	8	0.0579157	Whole_Blood	0.951824	Stomach	3.2597	0.0729201	0.129931	-1.89634	1.2262	0.140204	0.964368	8	FALSE
ENSG00000234210	AC006372.3	0.113725	2	2	0.0750574	Skin_Sun_Exposed_Lower_leg	0.890204	Pituitary	1.57614	0.423861	0.423861	-0.138046	1.78011	0.821034	1.35634	2	FALSE
ENSG00000183484	GPR132	0.113726	21	5	0.00148729	Artery_Aorta	0.50241	Brain_Putamen_basal_ganglia	14.1744	2.49e-17	0.702907	-3.17715	2.11352	-1.72612	1.2583	5	FALSE
ENSG00000179909	ZNF154	0.113777	10	6	0.00945949	Lung	0.854924	Thyroid	6.37459	7.29e-18	0.243304	-0.396934	2.59499	1.33142	1.06469	6	FALSE
ENSG00000250986	AC141928.1	0.113789	18	14	0.0176062	Brain_Cortex	0.973812	Esophagus_Mucosa	3.42816	2.35e-17	0.208085	-0.766093	2.3738	0.866727	0.954544	14	FALSE
ENSG00000180198	RCC1	0.113947	7	6	0.00452254	Esophagus_Gastroesophageal_Junction	0.480314	Heart_Left_Ventricle	3.43445	0.0950863	0.215982	-2.83921	-0.705798	-1.80099	0.886951	6	FALSE
ENSG00000148488	ST8SIA6	0.114021	8	6	0.0415128	Testis	0.798379	Minor_Salivary_Gland	3.10481	0.0316504	0.234039	-2.03837	1.99435	0.201441	1.35738	6	FALSE
ENSG00000197629	MPEG1	0.114052	14	7	0.0527959	Uterus	0.980162	Skin_Not_Sun_Exposed_Suprapubic	7.52929	6.46e-18	0.451114	-1.93659	1.13418	-0.960052	0.902918	7	FALSE
ENSG00000164182	NDUFAF2	0.114091	11	9	0.0195345	Testis	0.891648	Artery_Tibial	2.32146	0.0359613	0.103962	-0.629674	2.33517	0.495296	0.931583	9	FALSE
ENSG00000126262	FFAR2	0.114144	4	3	0.070068	Skin_Sun_Exposed_Lower_leg	0.68979	Artery_Aorta	1.07009	0.950122	0.950122	-1.28087	1.81147	0.63384	1.42038	3	FALSE
ENSG00000121749	TBC1D15	0.114146	10	6	0.00511631	Pancreas	0.911311	Brain_Anterior_cingulate_cortex_BA24	5.23235	9.52e-05	0.561812	-2.79962	1.36154	-0.473306	1.04093	6	FALSE
ENSG00000026508	CD44	0.11423	15	12	0.0544072	Brain_Caudate_basal_ganglia	0.974189	Adipose_Subcutaneous	4.46024	0.0199528	0.167994	-1.21298	1.92358	0.375271	1.01961	12	FALSE
ENSG00000270659	AC079610.2	0.114298	26	19	0.0580045	Uterus	0.987397	Vagina	5.82773	1.11e-16	0.208534	-1.77992	1.89566	0.45549	0.653299	19	FALSE
ENSG00000179044	EXOC3L1	0.114412	3	1	0.114412	Esophagus_Mucosa	0.114412	Esophagus_Mucosa	1	1	1	-1.89208	-1.26529	-1.57868	0.313393	1	FALSE
ENSG00000256269	HMBS	0.114463	46	1	0.00823596	Uterus	0.48683	Artery_Coronary	40.6747	4.01e-15	40.6747	-2.64224	0.695359	-1.50235	0.469078	1	FALSE
ENSG00000161970	RPL26	0.114497	3	3	0.115647	Brain_Putamen_basal_ganglia	0.367322	Cells_EBV-transformed_lymphocytes	1.28799	0.701306	0.701306	0.901501	1.57331	1.23237	0.336019	3	FALSE
ENSG00000128739	SNRPN	0.114557	8	4	0.162427	Heart_Left_Ventricle	0.377831	Artery_Aorta	1.9015	0.0868285	0.0868285	-1.39695	-0.347372	-0.893455	0.320105	4	FALSE
ENSG00000162881	OXER1	0.114657	30	9	0.0369028	Adipose_Visceral_Omentum	0.991877	Brain_Nucleus_accumbens_basal_ganglia	13.8693	0.00196738	0.617518	-0.910836	2.08684	0.610969	0.744094	9	FALSE
ENSG00000205856	C22orf42	0.114669	5	3	0.149974	Pituitary	0.577256	Testis	1.68038	0.519291	0.519291	-0.973814	1.43962	0.639368	0.967841	3	FALSE
ENSG00000171174	RBKS	0.114723	4	2	0.0457864	Prostate	0.431596	Thyroid	1.10293	0.897072	0.897072	-1.99736	1.09644	-0.0820743	1.39391	2	FALSE
ENSG00000242689	CNTF	0.114734	26	9	0.00104245	Brain_Cortex	0.859642	Brain_Hypothalamus	15.6736	2.48e-19	0.522576	-3.27881	1.80999	0.752768	0.923093	9	FALSE
ENSG00000175189	INHBC	0.114756	1	1	0.114756	Prostate	0.114756	Prostate	1	1	1	1.57717	1.57717	1.57717	NA	1	FALSE
ENSG00000267519	AC020916.1	0.114761	3	2	0.0415276	Cells_EBV-transformed_lymphocytes	0.582839	Brain_Spinal_cord_cervical_c-1	1.06439	0.935613	0.935613	-2.13058	2.03822	-0.213866	2.10454	2	FALSE
ENSG00000185946	RNPC3	0.114775	21	13	0.0639525	Kidney_Cortex	0.942399	Pancreas	6.59158	2.95e-17	0.265381	-1.79129	1.85251	-0.152256	1.04576	13	FALSE
ENSG00000246211	P4HA3-AS1	0.114837	1	1	0.114837	Testis	0.114837	Testis	1	1	1	-1.57682	-1.57682	-1.57682	NA	1	FALSE
ENSG00000102854	MSLN	0.11484	17	6	0.00731681	Vagina	0.879741	Spleen	7.66043	5.18e-18	0.928183	-2.68207	1.17406	-0.32501	0.947705	6	FALSE
ENSG00000179010	MRFAP1	0.114856	22	3	0.0126182	Skin_Sun_Exposed_Lower_leg	0.743429	Colon_Sigmoid	18.5142	1.46e-18	0.835532	-2.49437	1.1645	-1.39979	0.891225	3	FALSE
ENSG00000163660	CCNL1	0.114868	4	3	0.049017	Heart_Atrial_Appendage	0.424074	Thyroid	1.14571	0.86971	0.86971	-0.799373	1.96844	0.78393	1.16799	3	FALSE
ENSG00000181541	MAB21L2	0.11501	7	2	0.186659	Esophagus_Muscularis	0.2458	Nerve_Tibial	1.28676	0.713245	0.713245	-1.72649	1.16061	-0.95742	0.956879	2	FALSE
ENSG00000233559	LINC00513	0.115033	6	5	0.0070196	Cells_Cultured_fibroblasts	0.530863	Whole_Blood	3.0531	0.043591	0.407772	-2.69591	2.02451	0.00285655	1.95534	5	FALSE
ENSG00000240184	PCDHGC3	0.115051	5	5	0.0866752	Stomach	0.652913	Artery_Tibial	1.58225	0.433964	0.433964	-1.7132	1.62083	-0.00698626	1.31967	5	FALSE
ENSG00000213639	PPP1CB	0.115067	39	6	0.000266802	Vagina	0.990656	Brain_Substantia_nigra	23.7487	3.29e-06	0.830089	0.0117112	3.64557	1.08622	0.526028	6	FALSE
ENSG00000147955	SIGMAR1	0.115117	12	8	0.0183147	Whole_Blood	0.979178	Thyroid	5.91515	0.000571057	0.224463	-2.35919	1.18205	-1.19346	1.02028	8	FALSE
ENSG00000142233	NTN5	0.115138	39	9	0.000173653	Brain_Putamen_basal_ganglia	0.967069	Adrenal_Gland	20.7887	1.99e-15	0.708697	-3.75455	1.48581	-0.248351	0.99309	9	FALSE
ENSG00000175697	GPR156	0.115177	21	9	0.0259363	Cells_Cultured_fibroblasts	0.729673	Prostate	8.57316	0.000177907	0.330402	-2.91858	1.18177	-1.08413	0.896542	9	FALSE
ENSG00000117505	DR1	0.1152	27	8	0.018227	Brain_Hippocampus	0.665933	Skin_Not_Sun_Exposed_Suprapubic	15.8578	1.43e-16	0.642677	-1.20622	2.36097	1.13669	0.693279	8	FALSE
ENSG00000196116	TDRD7	0.115232	9	6	0.00837846	Nerve_Tibial	0.530925	Artery_Coronary	5.1314	6.52e-18	0.211615	-2.0711	2.63643	0.750401	1.58163	6	FALSE
ENSG00000106278	PTPRZ1	0.115241	4	2	0.238826	Lung	0.399875	Artery_Aorta	1.52392	0.476085	0.476085	-1.17793	2.2555	0.213064	1.6473	2	FALSE
ENSG00000166428	PLD4	0.115255	8	3	0.10455	Whole_Blood	0.265001	Thyroid	1.13191	0.866877	0.866877	-2.33597	2.30387	0.0662495	1.7468	3	FALSE
ENSG00000187735	TCEA1	0.115265	7	2	0.0380378	Artery_Tibial	0.789267	Esophagus_Gastroesophageal_Junction	1.0648	0.935196	0.935196	-2.07445	1.60389	-0.620481	1.19268	2	FALSE
ENSG00000089775	ZBTB25	0.115326	18	6	0.00133877	Testis	0.896134	Brain_Cerebellum	8.83696	1.12e-17	0.35342	-3.00948	3.20754	-1.39885	1.48629	6	FALSE
ENSG00000120093	HOXB3	0.115397	13	6	0.0235019	Esophagus_Muscularis	0.647069	Lung	6.82538	0.00714189	0.25349	-2.26518	-0.457838	-1.52286	0.520017	6	FALSE
ENSG00000088367	EPB41L1	0.115489	7	3	0.0101303	Esophagus_Mucosa	0.356087	Colon_Sigmoid	2.91414	0.00157094	0.978146	-2.57135	2.21421	-0.275696	1.87018	3	FALSE
ENSG00000130956	HABP4	0.115494	26	10	0.0220516	Muscle_Skeletal	0.967607	Brain_Spinal_cord_cervical_c-1	12.8507	7.25e-17	0.526061	-2.28948	1.48334	-0.427265	0.905272	10	FALSE
ENSG00000112992	NNT	0.115544	31	12	0.0349155	Cells_EBV-transformed_lymphocytes	0.968002	Brain_Nucleus_accumbens_basal_ganglia	8.4286	6.88e-16	0.333234	-2.10934	1.13791	-0.979854	0.779083	12	FALSE
ENSG00000267289	AC008752.2	0.115597	20	5	0.0273996	Nerve_Tibial	0.934858	Brain_Spinal_cord_cervical_c-1	14.5092	2.83e-17	0.605523	0.0817343	2.20578	1.00128	0.472717	5	FALSE
ENSG00000206579	XKR4	0.115721	6	6	0.0104663	Nerve_Tibial	0.925095	Brain_Spinal_cord_cervical_c-1	1.50786	0.612237	0.612237	-2.56003	0.317638	-0.849703	1.05608	6	FALSE
ENSG00000151923	TIAL1	0.115735	5	5	0.0379486	Adipose_Visceral_Omentum	0.775111	Stomach	1.50229	0.559734	0.559734	-1.51495	2.07541	-0.199716	1.44146	5	FALSE
ENSG00000272707	AC046143.2	0.11583	2	2	0.0420009	Skin_Sun_Exposed_Lower_leg	0.315316	Lung	1.29672	0.703277	0.703277	-2.03351	-1.00413	-1.51882	0.727883	2	FALSE
ENSG00000234602	MCIDAS	0.115921	6	4	0.0527405	Pancreas	0.867396	Brain_Nucleus_accumbens_basal_ganglia	2.02843	0.0243796	0.508043	-1.93704	-0.166967	-0.899724	0.658818	4	FALSE
ENSG00000198911	SREBF2	0.115945	5	3	0.0595142	Nerve_Tibial	0.880181	Brain_Cerebellar_Hemisphere	1.49209	0.555058	0.555058	-0.319477	1.88438	0.793847	0.881413	3	FALSE
ENSG00000101194	SLC17A9	0.115945	13	8	0.120991	Brain_Hypothalamus	0.949685	Spleen	5.6372	0.0108681	0.286134	-1.49925	1.55063	-0.5687	0.802241	8	FALSE
ENSG00000025293	PHF20	0.11596	5	3	0.0273239	Brain_Amygdala	0.435927	Adipose_Subcutaneous	2.53924	0.0317679	0.459164	-1.84138	2.20686	-0.223626	1.5552	3	FALSE
ENSG00000143375	CGN	0.115963	4	4	0.0857634	Skin_Sun_Exposed_Lower_leg	0.400408	Colon_Sigmoid	1.45883	0.502622	0.502622	-1.71818	1.29001	0.387661	1.41623	4	FALSE
ENSG00000121864	ZNF639	0.116107	16	6	0.0194019	Nerve_Tibial	0.969664	Esophagus_Gastroesophageal_Junction	10.0233	3.96e-17	0.704102	-1.96388	2.33772	0.899189	1.09439	6	FALSE
ENSG00000158006	PAFAH2	0.116147	18	10	0.0434475	Adipose_Visceral_Omentum	0.99705	Brain_Cerebellar_Hemisphere	6.85053	0.00365018	0.27071	-2.01938	1.41781	-0.350663	0.958867	10	FALSE
ENSG00000147419	CCDC25	0.116153	32	9	0.0781129	Testis	0.894813	Spleen	16.8746	4.08e-06	0.595773	-1.76174	1.51388	-0.390416	0.950125	9	FALSE
ENSG00000084110	HAL	0.116153	10	6	0.105386	Testis	0.619494	Whole_Blood	3.20363	0.0157601	0.117212	-1.61928	2.28345	0.325589	1.44437	6	FALSE
ENSG00000173276	ZBTB21	0.116195	5	2	0.10692	Heart_Left_Ventricle	0.381118	Lung	1.89864	0.101357	0.101357	-0.829315	1.61219	0.437734	0.99842	2	FALSE
ENSG00000225708	AL354984.2	0.116216	1	1	0.116216	Prostate	0.116216	Prostate	1	1	1	1.57086	1.57086	1.57086	NA	1	FALSE
ENSG00000006712	PAF1	0.116258	5	3	0.149299	Artery_Aorta	0.188896	Cells_EBV-transformed_lymphocytes	1.09482	0.922722	0.922722	-1.44201	1.40069	-0.269755	1.16247	3	FALSE
ENSG00000155090	KLF10	0.116272	9	1	0.116272	Brain_Cortex	0.116272	Brain_Cortex	1	1	1	-0.652156	2.55146	0.591601	1.13218	1	FALSE
ENSG00000099385	BCL7C	0.116277	9	7	0.0914667	Colon_Sigmoid	0.706914	Skin_Sun_Exposed_Lower_leg	1.97085	0.335343	0.335343	-1.0699	2.21712	0.350917	1.20511	7	FALSE
ENSG00000010292	NCAPD2	0.116299	22	5	0.00539595	Brain_Nucleus_accumbens_basal_ganglia	0.74663	Brain_Spinal_cord_cervical_c-1	14.1532	1.69e-18	0.797818	-1.96582	2.78239	1.08211	1.21497	5	FALSE
ENSG00000250891	LINC02208	0.116341	6	3	0.0209659	Nerve_Tibial	0.216769	Esophagus_Muscularis	4.53055	0.000880428	0.335457	-2.3086	2.04944	-0.508012	1.92876	3	FALSE
ENSG00000198736	MSRB1	0.116374	10	5	0.0127408	Heart_Left_Ventricle	0.627436	Adrenal_Gland	1.85661	0.192301	0.192301	-2.49093	1.69064	0.118819	1.37033	5	FALSE
ENSG00000167107	ACSF2	0.116432	16	6	0.162108	Stomach	0.773149	Esophagus_Mucosa	5.86559	0.00435634	0.332963	-1.39802	0.429778	-0.809442	0.481086	6	FALSE
ENSG00000109047	RCVRN	0.116446	41	2	0.00774152	Vagina	0.607711	Ovary	35.1005	0.0001612	2.37422	0.513344	2.66314	1.89979	0.374681	2	FALSE
ENSG00000131873	CHSY1	0.116463	7	6	0.0488287	Cells_Cultured_fibroblasts	0.415716	Testis	1.94639	0.273494	0.273494	-1.47259	1.97008	-0.150804	1.20876	6	FALSE
ENSG00000224137	LINC01857	0.116534	4	3	0.0460508	Lung	0.941675	Cells_EBV-transformed_lymphocytes	2.41018	0.0621078	0.164067	0.0731648	1.99493	0.738065	0.880593	3	FALSE
ENSG00000167094	TTC16	0.116549	5	3	0.0565655	Whole_Blood	0.439052	Heart_Left_Ventricle	2.13996	0.123877	0.123877	-0.773795	1.99349	0.766986	1.30217	3	FALSE
ENSG00000146192	FGD2	0.116575	14	6	0.00530481	Nerve_Tibial	0.958953	Skin_Not_Sun_Exposed_Suprapubic	7.95347	0.000152728	0.4971	-2.78792	0.503895	-0.769835	0.93439	6	FALSE
ENSG00000114656	KIAA1257	0.116608	9	6	0.0301607	Brain_Substantia_nigra	0.953663	Colon_Sigmoid	2.35615	3.12e-18	0.103519	-2.16797	0.585187	-0.268557	0.912659	6	FALSE
ENSG00000115902	SLC1A4	0.11661	23	12	0.060894	Heart_Left_Ventricle	0.957995	Brain_Substantia_nigra	6.8691	1.53e-16	0.309773	-1.87426	1.57612	-0.198249	0.923752	12	FALSE
ENSG00000011021	CLCN6	0.116614	26	9	0.0199188	Brain_Spinal_cord_cervical_c-1	0.985036	Heart_Left_Ventricle	14.9672	7.44e-16	0.615723	-0.4803	2.32787	1.15074	0.708517	9	FALSE
ENSG00000125968	ID1	0.116685	4	2	0.10719	Esophagus_Gastroesophageal_Junction	0.450111	Adipose_Visceral_Omentum	1.30285	0.697146	0.697146	-1.50497	1.61095	0.12459	1.35401	2	FALSE
ENSG00000186073	C15orf41	0.116687	14	8	0.0183327	Heart_Left_Ventricle	0.939139	Breast_Mammary_Tissue	6.49349	0.000760679	0.219846	-2.35883	0.830447	-0.605001	0.977617	8	FALSE
ENSG00000173214	MFSD4B	0.116694	33	10	0.00516357	Artery_Tibial	0.958697	Brain_Caudate_basal_ganglia	16.4191	0.000168717	0.567179	-1.22437	2.79665	1.30117	0.895665	10	FALSE
ENSG00000281778	LINC00550	0.116817	1	1	0.116817	Testis	0.116817	Testis	1	1	1	1.56827	1.56827	1.56827	NA	1	FALSE
ENSG00000273771	AC024337.2	0.116829	23	8	0.0196179	Esophagus_Gastroesophageal_Junction	0.841217	Adipose_Visceral_Omentum	12.0289	0.0182491	0.481561	-2.33358	1.41979	-0.948516	0.8381	8	FALSE
ENSG00000259618	AC012170.3	0.116859	4	1	0.116859	Testis	0.116859	Testis	1	1	1	-1.56809	0.772092	-0.169556	1.00721	1	FALSE
ENSG00000132676	DAP3	0.116902	6	2	0.0930864	Thyroid	0.22271	Brain_Cerebellar_Hemisphere	1.00347	0.99653	0.99653	-1.67934	1.22552	0.339843	1.07744	2	FALSE
ENSG00000011566	MAP4K3	0.116916	8	6	0.0386964	Brain_Anterior_cingulate_cortex_BA24	0.932415	Brain_Cerebellar_Hemisphere	1.79934	0.279106	0.279106	-2.10859	1.32913	-0.72677	1.25794	6	FALSE
ENSG00000268568	AC007228.2	0.117031	1	1	0.117031	Brain_Nucleus_accumbens_basal_ganglia	0.117031	Brain_Nucleus_accumbens_basal_ganglia	1	1	1	1.56736	1.56736	1.56736	NA	1	FALSE
ENSG00000253986	AC104561.3	0.117079	2	2	0.0716734	Whole_Blood	0.383811	Small_Intestine_Terminal_Ileum	1.08226	0.917744	0.917744	-1.80119	0.870896	-0.465146	1.88945	2	FALSE
ENSG00000084733	RAB10	0.117093	3	3	0.0970984	Testis	0.273898	Ovary	1.53696	0.448692	0.448692	1.09413	1.65909	1.40438	0.286543	3	FALSE
ENSG00000100412	ACO2	0.117098	20	8	0.0559848	Skin_Not_Sun_Exposed_Suprapubic	0.757847	Nerve_Tibial	8.30102	0.0125618	0.463746	-1.91115	1.69536	0.398059	1.02275	8	FALSE
ENSG00000099992	TBC1D10A	0.117137	6	4	0.108492	Testis	0.559505	Pancreas	1.31433	0.727535	0.727535	-1.73469	1.60501	-0.124411	1.35387	4	FALSE
ENSG00000087510	TFAP2C	0.117205	16	7	0.0313969	Brain_Caudate_basal_ganglia	0.839603	Testis	2.7677	0.053033	0.255355	-2.07591	2.19789	-0.033992	1.21582	7	FALSE
ENSG00000276454	AC008083.4	0.11729	2	2	0.0411154	Testis	0.142304	Artery_Tibial	1.58361	0.416391	0.416391	-2.04236	-1.46726	-1.75481	0.406658	2	FALSE
ENSG00000069122	ADGRF5	0.117294	10	7	0.0140986	Brain_Cortex	0.970011	Thyroid	4.44822	0.00156603	0.222281	-1.72709	2.45474	-0.284881	1.13841	7	FALSE
ENSG00000183044	ABAT	0.11734	21	16	0.0604201	Nerve_Tibial	0.844408	Colon_Sigmoid	3.7426	0.0109871	0.157439	-1.87964	0.525159	-0.893334	0.726917	16	FALSE
ENSG00000164695	CHMP4C	0.117365	40	3	0.0326504	Muscle_Skeletal	0.991931	Skin_Not_Sun_Exposed_Suprapubic	33.2136	3.27e-15	1.58236	-2.13636	0.468043	-0.275383	0.674979	3	FALSE
ENSG00000259255	AC073941.1	0.117389	1	1	0.117389	Artery_Aorta	0.117389	Artery_Aorta	1	1	1	-1.56583	-1.56583	-1.56583	NA	1	FALSE
ENSG00000128165	ADM2	0.117443	8	5	0.101296	Pancreas	0.593083	Pituitary	1.62636	0.491819	0.491819	-0.534373	1.6386	0.714958	0.672356	5	FALSE
ENSG00000170312	CDK1	0.117445	5	3	0.0463674	Small_Intestine_Terminal_Ileum	0.54981	Thyroid	1.35647	0.641088	0.641088	-0.876014	1.99203	0.153285	1.26285	3	FALSE
ENSG00000249664	AC027338.1	0.117485	42	1	0.0431596	Kidney_Cortex	0.585569	Brain_Cerebellum	37.6033	3.71e-15	37.6033	-2.02216	-0.545268	-1.53051	0.239853	1	FALSE
ENSG00000100368	CSF2RB	0.117565	6	3	0.07383	Heart_Left_Ventricle	0.280734	Cells_EBV-transformed_lymphocytes	2.11632	1.9e-16	0.882739	-1.86542	1.78767	0.359204	1.49522	3	FALSE
ENSG00000104756	KCTD9	0.117566	8	4	0.0218577	Nerve_Tibial	0.96899	Esophagus_Gastroesophageal_Junction	3.00825	0.0820948	0.345774	-1.86484	2.29283	-0.0590221	1.24677	4	FALSE
ENSG00000179409	GEMIN4	0.117576	23	13	0.101821	Breast_Mammary_Tissue	0.929229	Esophagus_Gastroesophageal_Junction	7.48787	2.24e-17	0.257152	-1.63609	1.59223	-0.142494	0.828858	13	FALSE
ENSG00000141434	MEP1B	0.117629	1	1	0.117629	Vagina	0.117629	Vagina	1	1	1	-1.56481	-1.56481	-1.56481	NA	1	FALSE
ENSG00000143337	TOR1AIP1	0.117676	9	5	0.0475553	Cells_EBV-transformed_lymphocytes	0.980729	Brain_Spinal_cord_cervical_c-1	2.56807	0.0589755	0.459695	-1.98132	1.62296	-0.197359	1.26064	5	FALSE
ENSG00000235192	AC009495.3	0.11769	13	2	0.0376511	Skin_Sun_Exposed_Lower_leg	0.503307	Adipose_Visceral_Omentum	10.3586	0.000304233	2.2187	-2.07863	-0.669296	-1.54661	0.470617	2	FALSE
ENSG00000054392	HHAT	0.117804	20	15	0.118992	Adrenal_Gland	0.967774	Pituitary	4.7151	1.9e-16	0.177282	-1.54733	1.68585	0.501656	0.812634	15	FALSE
ENSG00000147676	MAL2	0.117946	19	10	0.0819715	Brain_Putamen_basal_ganglia	0.995016	Colon_Transverse	5.88342	5.02e-17	0.225616	-1.15465	1.73936	-0.135133	0.721963	10	FALSE
ENSG00000173714	WFIKKN2	0.118013	11	8	0.0454253	Skin_Sun_Exposed_Lower_leg	0.692951	Skin_Not_Sun_Exposed_Suprapubic	2.03661	0.204997	0.204997	-1.3841	2.23988	0.630358	1.07951	8	FALSE
ENSG00000188761	BCL2L15	0.118062	8	6	0.121732	Brain_Spinal_cord_cervical_c-1	0.693416	Esophagus_Gastroesophageal_Junction	2.20145	0.147956	0.147956	-1.0363	1.54755	0.0665938	0.920268	6	FALSE
ENSG00000253199	LINC02153	0.118118	2	2	0.1122	Liver	0.199375	Testis	1.02445	0.975551	0.975551	-1.58838	-1.28333	-1.43586	0.215703	2	FALSE
ENSG00000093009	CDC45	0.118124	4	1	0.118124	Esophagus_Mucosa	0.118124	Esophagus_Mucosa	1	1	1	-0.439521	4.0731	1.60896	1.86251	1	FALSE
ENSG00000237643	AL365226.2	0.118142	5	3	0.0363767	Skin_Not_Sun_Exposed_Suprapubic	0.199498	Pancreas	1.89575	0.115484	0.115484	-2.13403	1.28298	-1.17843	1.42517	3	FALSE
ENSG00000110675	ELMOD1	0.11829	25	12	0.0298363	Brain_Amygdala	0.974953	Testis	10.1229	0.0104308	0.467072	-2.17226	1.41158	-0.0219762	0.835829	12	FALSE
ENSG00000167491	GATAD2A	0.118294	9	6	0.120635	Esophagus_Mucosa	0.993763	Skin_Sun_Exposed_Lower_leg	4.1802	0.0729632	0.141939	-1.55212	0.400906	-0.54867	0.710264	6	FALSE
ENSG00000163344	PMVK	0.118296	7	3	0.244562	Pancreas	0.888206	Colon_Transverse	2.92525	5.61e-17	0.156078	-1.16366	1.81997	0.371098	1.13173	3	FALSE
ENSG00000002016	RAD52	0.118344	44	11	0.0184904	Esophagus_Muscularis	0.709587	Brain_Anterior_cingulate_cortex_BA24	21.1233	2.01e-15	0.752052	-2.35565	1.01209	-1.34551	0.516616	11	FALSE
ENSG00000233746	LINC00656	0.118353	1	1	0.118353	Testis	0.118353	Testis	1	1	1	1.56173	1.56173	1.56173	NA	1	FALSE
ENSG00000112592	TBP	0.118374	16	4	0.0184238	Small_Intestine_Terminal_Ileum	0.723549	Prostate	10.0837	2.81e-17	0.356883	-2.22155	2.35699	1.08209	1.0722	4	FALSE
ENSG00000259572	LINC01491	0.118509	1	1	0.118509	Testis	0.118509	Testis	1	1	1	-1.56106	-1.56106	-1.56106	NA	1	FALSE
ENSG00000104228	TRIM35	0.118545	30	13	0.132626	Heart_Left_Ventricle	0.949218	Brain_Putamen_basal_ganglia	9.33952	4.42e-06	0.334327	-1.50383	1.21338	-0.273514	0.765703	13	FALSE
ENSG00000145192	AHSG	0.118556	3	3	0.0884497	Skin_Not_Sun_Exposed_Suprapubic	0.401747	Brain_Caudate_basal_ganglia	1.07329	0.896598	0.896598	-1.70363	1.2949	0.143258	1.61565	3	FALSE
ENSG00000181781	ODF3L2	0.11857	22	8	0.0493245	Artery_Aorta	0.802	Brain_Hippocampus	8.06596	4.72e-18	0.572405	-1.96578	1.22069	-0.720018	0.664701	8	FALSE
ENSG00000168872	DDX19A	0.11859	2	2	0.0971243	Heart_Left_Ventricle	0.909254	Adrenal_Gland	1.63891	0.361091	0.361091	-1.65896	-0.11398	-0.886469	1.09246	2	FALSE
ENSG00000166181	API5	0.1186	5	4	0.06104	Kidney_Cortex	0.391244	Esophagus_Mucosa	1.76306	0.234746	0.234746	-1.0113	1.96661	0.706692	1.50648	4	FALSE
ENSG00000110713	NUP98	0.118631	9	6	0.0210124	Pancreas	0.965799	Skin_Sun_Exposed_Lower_leg	4.03594	0.00409846	0.168807	-2.30776	0.978761	-0.257792	1.00846	6	FALSE
ENSG00000187048	CYP4A11	0.118667	17	9	0.00132763	Brain_Nucleus_accumbens_basal_ganglia	0.780757	Lung	8.18684	1.24e-17	0.33579	-1.63907	3.20994	1.21145	1.00611	9	FALSE
ENSG00000133083	DCLK1	0.118677	7	3	0.0228782	Heart_Left_Ventricle	0.525394	Brain_Cerebellum	1.44558	0.555508	0.555508	-0.0954794	3.19919	1.53699	1.17082	3	FALSE
ENSG00000204021	LIPK	0.118706	3	2	0.0439998	Esophagus_Mucosa	0.266986	Skin_Sun_Exposed_Lower_leg	2.18269	0.0542058	0.763105	1.11003	2.01409	1.44794	0.493362	2	FALSE
ENSG00000282375	AC100797.4	0.118741	3	1	0.0743683	Brain_Cortex	0.186267	Brain_Anterior_cingulate_cortex_BA24	1.98195	0.0180549	1.98195	0.944752	1.78434	1.35027	0.420523	1	FALSE
ENSG00000243480	AMY2A	0.118871	20	11	0.100226	Adipose_Subcutaneous	0.87578	Brain_Cortex	2.77336	0.221345	0.221345	-1.64376	0.240884	-0.976939	0.557768	11	FALSE
ENSG00000127946	HIP1	0.118924	24	12	0.0387757	Nerve_Tibial	0.942804	Brain_Amygdala	9.41237	1.31e-17	0.376488	-1.24448	2.06656	0.564078	1.00969	12	FALSE
ENSG00000185728	YTHDF3	0.118943	6	2	0.178338	Colon_Transverse	0.192256	Adrenal_Gland	1.17539	0.824615	0.824615	-0.80768	1.34589	0.44096	0.824217	2	FALSE
ENSG00000185338	SOCS1	0.118977	4	1	0.118977	Brain_Caudate_basal_ganglia	0.118977	Brain_Caudate_basal_ganglia	1	1	1	-2.92741	1.46894	-0.616732	1.995	1	FALSE
ENSG00000275074	NUDT18	0.11898	39	9	0.0225676	Esophagus_Gastroesophageal_Junction	0.998053	Artery_Coronary	16.9822	1.47e-15	0.700655	-2.28068	1.145	-0.869197	0.768794	9	FALSE
ENSG00000154485	MMP21	0.118993	11	8	0.00707854	Thyroid	0.797557	Heart_Atrial_Appendage	2.78316	0.039608	0.463222	-2.69313	0.612647	-0.816249	1.1685	8	FALSE
ENSG00000135365	PHF21A	0.118997	5	1	0.118997	Liver	0.118997	Liver	1	1	1	-3.53918	1.559	-0.589413	2.16467	1	FALSE
ENSG00000144681	STAC	0.119055	19	15	0.063803	Kidney_Cortex	0.943573	Artery_Tibial	6.54696	0.0128158	0.224792	-1.85355	1.75552	-0.045468	1.09016	15	FALSE
ENSG00000133019	CHRM3	0.119072	7	5	0.0163904	Colon_Sigmoid	0.997588	Thyroid	2.03377	0.00358286	0.878451	-0.856775	2.4001	0.361867	1.19924	5	FALSE
ENSG00000221947	XKR9	0.119096	47	2	0.0136322	Brain_Caudate_basal_ganglia	0.167962	Ovary	41.4017	4.09e-15	1.55169	1.37878	2.46681	1.94037	0.265895	2	FALSE
ENSG00000237560	LINC01497	0.119098	21	8	0.00846259	Adrenal_Gland	0.908114	Esophagus_Mucosa	10.0501	0.00021364	0.627852	-1.72135	2.63303	-0.229526	0.982291	8	FALSE
ENSG00000113211	PCDHB6	0.119131	11	6	0.00235297	Breast_Mammary_Tissue	0.997198	Artery_Aorta	4.26881	0.0195438	0.272925	-3.04163	1.85781	-0.457451	1.33149	6	FALSE
ENSG00000181378	CFAP65	0.119299	3	2	0.0511486	Pituitary	0.0527957	Testis	1.77657	0.223427	0.223427	-1.95023	0.64268	-1.08138	1.4931	2	FALSE
ENSG00000100603	SNW1	0.119333	8	7	0.0185413	Thyroid	0.987966	Adrenal_Gland	1.89049	0.295417	0.295417	-2.35463	0.481582	-0.406854	0.905093	7	FALSE
ENSG00000100302	RASD2	0.119342	22	15	0.0365378	Skin_Sun_Exposed_Lower_leg	0.983534	Muscle_Skeletal	5.21357	0.03184	0.217047	-2.09089	1.77995	-0.0793114	1.01592	15	FALSE
ENSG00000131096	PYY	0.119393	3	2	0.00738919	Testis	0.685489	Brain_Hypothalamus	2.03079	0.00464174	0.964566	-0.404984	2.67878	1.16166	1.54248	2	FALSE
ENSG00000164105	SAP30	0.119435	4	4	0.163378	Uterus	0.791594	Muscle_Skeletal	1.86825	0.146642	0.146642	-0.903935	1.3938	0.1472	0.978915	4	FALSE
ENSG00000186150	UBL4B	0.119459	4	4	0.0801036	Artery_Coronary	0.477434	Cells_Cultured_fibroblasts	1.15565	0.871582	0.871582	-1.34934	1.75009	-0.384851	1.45006	4	FALSE
ENSG00000059691	GATB	0.11956	32	12	0.00762044	Cells_EBV-transformed_lymphocytes	0.982905	Lung	11.7696	7.91e-16	0.39309	-1.7758	2.66844	-0.566069	0.84402	12	FALSE
ENSG00000140481	CCDC33	0.119586	2	2	0.103657	Testis	0.27028	Pituitary	1.09603	0.903966	0.903966	-1.10242	1.62738	0.26248	1.93026	2	FALSE
ENSG00000109956	B3GAT1	0.119602	23	13	0.0145544	Brain_Substantia_nigra	0.992876	Brain_Cortex	9.74964	0.000642586	0.425478	-0.765545	2.44328	0.484986	0.780872	13	FALSE
ENSG00000118557	PMFBP1	0.119609	11	9	0.0100625	Cells_Cultured_fibroblasts	0.814766	Skin_Not_Sun_Exposed_Suprapubic	2.8925	0.0106417	0.17151	-2.57367	2.43226	-0.364718	1.66293	9	FALSE
ENSG00000167193	CRK	0.119612	17	7	0.0150865	Nerve_Tibial	0.79335	Esophagus_Muscularis	7.5598	3.72e-17	0.281315	-1.46804	2.4303	0.815124	1.05858	7	FALSE
ENSG00000116062	MSH6	0.119629	24	8	0.0139597	Adipose_Subcutaneous	0.960285	Spleen	11.7515	0.00477165	0.468734	-2.4583	2.22879	-0.898622	1.03596	8	FALSE
ENSG00000276807	AC022188.1	0.119637	1	1	0.119637	Testis	0.119637	Testis	1	1	1	-1.5563	-1.5563	-1.5563	NA	1	FALSE
ENSG00000161203	AP2M1	0.119677	11	3	0.000680221	Skin_Sun_Exposed_Lower_leg	0.92964	Esophagus_Mucosa	6.56954	0.00161073	0.437252	-3.39743	-0.088298	-1.59235	0.965708	3	FALSE
ENSG00000272334	AC011816.2	0.119691	9	4	0.0375589	Adipose_Subcutaneous	0.986268	Kidney_Cortex	6.01445	0.00365869	0.320954	-0.502142	2.07964	1.15684	0.912831	4	FALSE
ENSG00000173852	DPY19L1	0.119787	28	16	0.0900884	Adipose_Visceral_Omentum	0.899234	Brain_Hippocampus	6.81282	0.00050003	0.253217	-1.69493	1.51102	-0.300055	1.12065	16	FALSE
ENSG00000198399	ITSN2	0.119853	9	6	0.0171153	Heart_Left_Ventricle	0.955723	Muscle_Skeletal	2.03464	0.0181658	0.714632	-1.56507	2.38422	0.224726	1.27574	6	FALSE
ENSG00000242268	LINC02082	0.119883	7	5	0.10772	Testis	0.421928	Lung	3.29703	0.0206432	0.250079	-1.60853	-0.749807	-1.22183	0.347355	5	FALSE
ENSG00000156052	GNAQ	0.119896	11	7	0.134956	Brain_Putamen_basal_ganglia	0.962562	Brain_Cerebellum	1.95535	0.192552	0.192552	-1.49484	1.91471	-0.236901	1.06313	7	FALSE
ENSG00000130165	ELOF1	0.119926	11	10	0.0234689	Adipose_Visceral_Omentum	0.793128	Testis	3.5198	0.11312	0.226235	-1.87895	2.26571	-0.385902	1.22821	10	FALSE
ENSG00000253799	LINC01030	0.119979	2	1	0.119979	Testis	0.119979	Testis	1	1	1	-1.55486	-1.26964	-1.41225	0.201681	1	FALSE
ENSG00000170627	GTSF1	0.120048	34	1	0.0477024	Uterus	0.564313	Brain_Substantia_nigra	28.2017	1.57e-15	28.2017	-1.98001	-0.576447	-1.41398	0.347311	1	FALSE
ENSG00000157087	ATP2B2	0.120061	9	7	0.0205745	Nerve_Tibial	0.624718	Muscle_Skeletal	2.05265	0.293728	0.293728	-2.3157	1.79666	-0.118803	1.43923	7	FALSE
ENSG00000196466	ZNF799	0.120173	4	3	0.0300079	Nerve_Tibial	0.976425	Minor_Salivary_Gland	1.08344	0.923371	0.923371	-0.9009	2.16999	0.269622	1.32369	3	FALSE
ENSG00000270379	HEATR9	0.120248	6	4	0.172948	Adipose_Visceral_Omentum	0.953005	Whole_Blood	1.79648	0.316446	0.316446	-1.36279	0.616552	-0.420629	0.758327	4	FALSE
ENSG00000135940	COX5B	0.120309	5	4	0.0679009	Brain_Putamen_basal_ganglia	0.636495	Adipose_Subcutaneous	1.58689	0.56211	0.56211	-1.82566	3.49792	0.364842	2.23374	4	FALSE
ENSG00000112294	ALDH5A1	0.120322	29	9	0.00306929	Muscle_Skeletal	0.914474	Whole_Blood	15.9169	4.25e-15	0.623606	-0.804704	2.96071	1.61344	0.867528	9	FALSE
ENSG00000120254	MTHFD1L	0.120356	16	12	0.0637787	Brain_Caudate_basal_ganglia	0.8725	Brain_Nucleus_accumbens_basal_ganglia	4.98994	0.00658711	0.208825	-1.45692	1.85372	0.0446152	0.959812	12	FALSE
ENSG00000186207	LCE5A	0.120373	9	4	0.205377	Whole_Blood	0.781373	Brain_Putamen_basal_ganglia	4.00843	1.78e-16	0.269029	-1.26638	1.29555	0.353725	0.917363	4	FALSE
ENSG00000261667	LY6L	0.120425	1	1	0.120425	Testis	0.120425	Testis	1	1	1	1.55299	1.55299	1.55299	NA	1	FALSE
ENSG00000126246	IGFLR1	0.120476	13	9	0.0222591	Thyroid	0.917442	Brain_Cerebellar_Hemisphere	3.26517	0.0234495	0.33235	-2.28592	1.98534	0.337591	1.37559	9	FALSE
ENSG00000107341	UBE2R2	0.120577	11	9	0.0652702	Nerve_Tibial	0.938722	Artery_Tibial	2.55115	0.133859	0.133859	-0.497022	1.99352	0.391398	0.867505	9	FALSE
ENSG00000259820	AC083843.2	0.120653	39	4	0.0329018	Brain_Hypothalamus	0.605611	Ovary	22.7733	2.22e-15	1.00157	-2.13328	0.516349	-1.20156	0.396408	4	FALSE
ENSG00000123064	DDX54	0.120653	7	6	0.0322144	Spleen	0.542509	Brain_Caudate_basal_ganglia	1.35025	0.725329	0.725329	-0.836917	2.14174	0.61712	1.10165	6	FALSE
ENSG00000186184	POLR1D	0.120708	43	2	0.016745	Brain_Hypothalamus	0.259501	Stomach	33.2847	3.28e-15	4.0787	-2.39226	-1.12757	-1.66202	0.306197	2	FALSE
ENSG00000117475	BLZF1	0.120896	6	4	0.0553509	Whole_Blood	0.781623	Artery_Tibial	2.59312	0.227817	0.227817	-0.59545	1.91611	0.658009	1.04405	4	FALSE
ENSG00000124491	F13A1	0.120911	16	8	0.0222239	Cells_EBV-transformed_lymphocytes	0.964751	Adipose_Subcutaneous	5.51565	5.33e-17	0.311155	-2.28652	2.15526	-0.101227	1.02546	8	FALSE
ENSG00000229214	LINC00242	0.120931	11	8	0.0203568	Esophagus_Gastroesophageal_Junction	0.982106	Thyroid	3.71978	6.21e-17	0.13607	-2.31971	2.1223	0.0665214	1.29169	8	FALSE
ENSG00000175471	MCTP1	0.120966	18	10	0.00386796	Spleen	0.796632	Artery_Aorta	5.87939	0.00768739	0.208124	-1.85205	2.88873	-0.112905	1.07272	10	FALSE
ENSG00000231204	AC011752.1	0.121014	2	1	0.121014	Testis	0.121014	Testis	1	1	1	-1.89767	-1.55053	-1.7241	0.245464	1	FALSE
ENSG00000147614	ATP6V0D2	0.12103	3	1	0.12103	Minor_Salivary_Gland	0.12103	Minor_Salivary_Gland	1	1	1	0.239289	1.55047	0.904459	0.655798	1	FALSE
ENSG00000130349	C6orf203	0.121171	6	3	0.086552	Skin_Not_Sun_Exposed_Suprapubic	0.363508	Thyroid	1.16208	0.872162	0.872162	-1.71387	1.255	0.523928	1.11316	3	FALSE
ENSG00000256229	ZNF486	0.121265	18	9	0.0620859	Esophagus_Mucosa	0.955062	Cells_EBV-transformed_lymphocytes	9.08612	0.00207204	0.450044	-0.0563517	1.86568	1.35804	0.506149	9	FALSE
ENSG00000243572	LINC02017	0.121272	2	1	0.121272	Cells_Cultured_fibroblasts	0.121272	Cells_Cultured_fibroblasts	1	1	1	0.628302	1.54946	1.08888	0.651355	1	FALSE
ENSG00000073146	MOV10L1	0.121277	31	10	0.0438726	Brain_Anterior_cingulate_cortex_BA24	0.991634	Artery_Aorta	16.9542	0.000214342	0.599029	-1.79681	2.01531	-0.186667	0.752173	10	FALSE
ENSG00000125458	NT5C	0.121292	25	8	0.0131896	Esophagus_Muscularis	0.704257	Brain_Nucleus_accumbens_basal_ganglia	13.6613	7.68e-19	0.489559	-2.47861	-0.379581	-1.47278	0.552214	8	FALSE
ENSG00000136111	TBC1D4	0.12138	36	2	0.0194853	Brain_Cerebellar_Hemisphere	0.908203	Esophagus_Gastroesophageal_Junction	30.8626	3.04e-15	1.26316	-2.33611	0.433009	-0.96574	0.673602	2	FALSE
ENSG00000162129	CLPB	0.121512	8	2	0.0418853	Whole_Blood	0.0840204	Cells_Cultured_fibroblasts	2.84814	0.0174133	0.134447	-2.03466	1.94195	-0.0192485	1.50158	2	FALSE
ENSG00000264695	AC007922.1	0.121525	2	1	0.0474329	Whole_Blood	0.265998	Testis	1.99733	0.00266741	1.99733	-1.11233	1.98241	0.435044	2.18831	1	FALSE
ENSG00000174917	C19orf70	0.121533	3	3	0.0254264	Heart_Atrial_Appendage	0.7121	Prostate	1.12133	0.932329	0.932329	-0.832802	2.23486	0.344341	1.65358	3	FALSE
ENSG00000148848	ADAM12	0.121794	12	11	0.000554377	Brain_Putamen_basal_ganglia	0.873413	Brain_Hypothalamus	2.16352	0.418475	0.418475	-2.32071	3.45301	-0.0653759	1.50919	11	FALSE
ENSG00000198670	LPA	0.121813	5	4	0.246995	Ovary	0.702107	Esophagus_Mucosa	1.75025	0.249037	0.249037	-1.15768	0.399571	-0.484657	0.569416	4	FALSE
ENSG00000267273	AC008567.2	0.121821	1	1	0.121821	Testis	0.121821	Testis	1	1	1	1.54718	1.54718	1.54718	NA	1	FALSE
ENSG00000116754	SRSF11	0.12187	1	1	0.12187	Artery_Tibial	0.12187	Artery_Tibial	1	1	1	-1.54697	-1.54697	-1.54697	NA	1	FALSE
ENSG00000248874	C5orf17	0.121942	28	7	0.0115722	Esophagus_Mucosa	0.848831	Esophagus_Gastroesophageal_Junction	15.7176	1.36e-05	0.539181	0.19061	2.52493	1.44669	0.649278	7	FALSE
ENSG00000099797	TECR	0.12199	9	7	0.166861	Skin_Sun_Exposed_Lower_leg	0.833506	Artery_Tibial	1.99238	0.0277224	0.0903783	-1.5128	1.38236	0.0833318	1.03186	7	FALSE
ENSG00000213015	ZNF580	0.122039	18	9	0.0769528	Muscle_Skeletal	0.909633	Lung	5.38554	1.98e-16	0.195708	-1.76865	1.1704	-0.0514497	0.827297	9	FALSE
ENSG00000108256	NUFIP2	0.122071	9	5	0.0627772	Skin_Sun_Exposed_Lower_leg	0.93155	Cells_Cultured_fibroblasts	3.41695	0.00918415	0.210229	-2.61983	1.95685	-0.0929972	1.53408	5	FALSE
ENSG00000250371	AC007370.2	0.122073	2	1	0.122073	Liver	0.122073	Liver	1	1	1	-1.54613	-1.27222	-1.40918	0.193686	1	FALSE
ENSG00000117676	RPS6KA1	0.122165	9	6	0.0100566	Pituitary	0.559247	Colon_Sigmoid	2.33902	0.0156544	0.248187	-2.57388	1.59265	-0.265338	1.3857	6	FALSE
ENSG00000213077	FAM106A	0.122204	49	14	0.00301041	Liver	0.946015	Artery_Coronary	13.9624	9.64e-16	0.485386	-2.96667	0.6868	-1.36435	1.00168	14	FALSE
ENSG00000181817	LSM10	0.122289	13	8	0.0210611	Adipose_Visceral_Omentum	0.992346	Brain_Hippocampus	5.48504	2.3e-05	0.190785	-0.437248	2.30689	0.82961	0.825252	8	FALSE
ENSG00000106636	YKT6	0.122322	18	11	0.0559715	Artery_Aorta	0.700402	Pituitary	1.99784	0.321298	0.321298	0.173084	1.91126	1.09654	0.497085	11	FALSE
ENSG00000188056	TREML4	0.122474	9	1	0.0604352	Artery_Aorta	0.59642	Nerve_Tibial	8.77153	1.1e-16	8.77153	0.529556	1.8776	1.51704	0.425876	1	FALSE
ENSG00000068971	PPP2R5B	0.122477	3	2	0.0801028	Esophagus_Muscularis	0.396958	Nerve_Tibial	1.12077	0.87923	0.87923	-1.75009	0.847067	-0.0236938	1.49512	2	FALSE
ENSG00000181218	HIST3H2A	0.122604	10	9	0.036532	Vagina	0.921766	Brain_Anterior_cingulate_cortex_BA24	2.62437	0.16444	0.16444	-2.09096	1.3975	0.180816	1.14682	9	FALSE
ENSG00000178741	COX5A	0.122645	4	1	0.122645	Heart_Left_Ventricle	0.122645	Heart_Left_Ventricle	1	1	1	0.122857	1.54376	0.88984	0.5849	1	FALSE
ENSG00000225526	MKRN2OS	0.1227	12	5	0.0333115	Skin_Not_Sun_Exposed_Suprapubic	0.738031	Artery_Tibial	3.1845	0.00681878	0.188092	-2.86706	2.12831	0.0136743	1.35626	5	FALSE
ENSG00000164929	BAALC	0.122805	19	14	0.000863011	Artery_Aorta	0.965545	Brain_Putamen_basal_ganglia	4.65718	0.0697863	0.178557	-1.1113	3.33175	0.354484	1.22678	14	FALSE
ENSG00000224910	LINC01766	0.122914	1	1	0.122914	Testis	0.122914	Testis	1	1	1	-1.54266	-1.54266	-1.54266	NA	1	FALSE
ENSG00000233117	LINC00702	0.123168	22	10	0.0147547	Lung	0.800015	Adipose_Subcutaneous	10.9224	0.000613721	0.390471	-1.2473	2.43834	1.06733	0.949612	10	FALSE
ENSG00000123240	OPTN	0.123183	22	13	0.000475122	Whole_Blood	0.994415	Cells_Cultured_fibroblasts	7.41239	5.2e-17	0.28326	-1.77153	3.4944	0.0873426	1.03856	13	FALSE
ENSG00000010310	GIPR	0.123239	14	7	0.0724912	Kidney_Cortex	0.973969	Cells_Cultured_fibroblasts	1.49706	0.636329	0.636329	-1.44395	1.79602	-0.0542279	0.922825	7	FALSE
ENSG00000054282	SDCCAG8	0.123289	39	2	0.00972016	Ovary	0.944912	Brain_Amygdala	32.2478	1.31e-06	2.12971	-2.58563	-0.0690981	-1.44633	0.609476	2	FALSE
ENSG00000168589	DYNLRB2	0.123373	3	2	0.37217	Testis	0.5155	Pituitary	2.84977	0.0198889	0.130342	-0.892417	0.744375	0.167419	0.919049	2	FALSE
ENSG00000129116	PALLD	0.123442	14	13	0.0227449	Artery_Tibial	0.91768	Skin_Not_Sun_Exposed_Suprapubic	2.29155	0.0548116	0.0863015	-2.27769	1.03116	-0.436557	1.24023	13	FALSE
ENSG00000153391	INO80C	0.123443	20	11	0.0250113	Esophagus_Gastroesophageal_Junction	0.796149	Heart_Left_Ventricle	6.48496	0.00776656	0.261568	-0.999165	2.24123	0.611671	0.83228	11	FALSE
ENSG00000176155	CCDC57	0.123466	45	6	0.0292948	Testis	0.99606	Heart_Left_Ventricle	24.6554	1.89e-15	0.950767	-1.24664	2.1795	0.492056	0.862684	6	FALSE
ENSG00000166477	LEO1	0.123513	4	2	0.0545531	Thyroid	0.226488	Esophagus_Mucosa	1.28067	0.719331	0.719331	0.935283	2.44389	1.62776	0.684932	2	FALSE
ENSG00000132692	BCAN	0.123559	6	3	0.0924242	Pituitary	0.383046	Heart_Left_Ventricle	1.25149	0.749573	0.749573	-2.57801	0.872297	-1.14794	1.15987	3	FALSE
ENSG00000146729	NIPSNAP2	0.123588	34	12	0.0145227	Esophagus_Mucosa	0.995545	Prostate	12.0602	1.15e-15	0.445817	-0.0325691	2.75263	1.32691	0.752021	12	FALSE
ENSG00000122707	RECK	0.12365	4	3	0.0183454	Kidney_Cortex	0.929249	Cells_Cultured_fibroblasts	1.25597	0.74571	0.74571	-2.35857	0.0887898	-1.05041	1.09574	3	FALSE
ENSG00000181284	TMEM102	0.123667	8	5	0.012445	Testis	0.701755	Artery_Tibial	3.14716	4.54e-17	0.580989	-2.49927	0.742036	-0.740121	0.960784	5	FALSE
ENSG00000213246	SUPT4H1	0.123693	32	3	0.0439957	Brain_Cerebellum	0.924767	Spleen	27.1013	2.66e-15	0.97385	-2.01413	0.0944309	-1.29012	0.504704	3	FALSE
ENSG00000258811	AL583810.2	0.1237	19	12	0.0545139	Artery_Aorta	0.934137	Esophagus_Muscularis	1.99956	0.264815	0.264815	-0.321744	1.92273	0.771598	0.540606	12	FALSE
ENSG00000136052	SLC41A2	0.123727	13	8	0.0593617	Colon_Transverse	0.911751	Adipose_Subcutaneous	6.56142	0.0031997	0.278399	-0.867664	1.8855	0.542259	0.748282	8	FALSE
ENSG00000261327	AC134312.5	0.123828	7	6	0.0476651	Brain_Spinal_cord_cervical_c-1	0.993437	Adipose_Subcutaneous	1.37778	0.619834	0.619834	-1.82963	1.98034	-0.0428509	1.28249	6	FALSE
ENSG00000158411	MITD1	0.123888	36	10	0.00823281	Brain_Spinal_cord_cervical_c-1	0.900202	Vagina	14.302	1.37e-15	0.496397	0.125406	2.64237	0.901691	0.528351	10	FALSE
ENSG00000174307	PHLDA3	0.123894	19	7	0.00859184	Brain_Hypothalamus	0.973415	Brain_Cortex	8.1203	8.17e-18	0.280245	-2.62788	1.64129	-0.357851	1.02246	7	FALSE
ENSG00000242042	LINC01743	0.123921	1	1	0.123921	Testis	0.123921	Testis	1	1	1	-1.53852	-1.53852	-1.53852	NA	1	FALSE
ENSG00000084073	ZMPSTE24	0.123952	12	7	0.0155422	Skin_Sun_Exposed_Lower_leg	0.685158	Adrenal_Gland	5.52788	2.39e-17	0.258339	-2.41949	1.81666	-0.312237	1.47671	7	FALSE
ENSG00000196365	LONP1	0.123999	45	6	0.0310825	Heart_Atrial_Appendage	0.84858	Heart_Left_Ventricle	26.2608	2.38e-15	0.978176	0.190931	2.15602	1.35733	0.276684	6	FALSE
ENSG00000196935	SRGAP1	0.124025	27	3	0.0100085	Cells_Cultured_fibroblasts	0.888766	Ovary	21.3439	2.09e-15	0.922806	-0.139866	2.57554	1.68065	0.654687	3	FALSE
ENSG00000221838	AP4M1	0.124026	43	3	0.00508585	Brain_Cerebellar_Hemisphere	0.777752	Brain_Hippocampus	30.4382	2.22e-15	1.2061	-2.80155	1.98491	-1.73564	1.34596	3	FALSE
ENSG00000117859	OSBPL9	0.124055	9	6	0.0173753	Skin_Sun_Exposed_Lower_leg	0.766995	Skin_Not_Sun_Exposed_Suprapubic	2.24171	0.134163	0.134163	-3.08683	0.666428	-0.5714	1.32673	6	FALSE
ENSG00000178882	RFLNA	0.124057	14	8	0.0448985	Nerve_Tibial	0.977314	Cells_Cultured_fibroblasts	4.8664	0.00250045	0.588561	-1.01737	2.0056	0.253406	0.96116	8	FALSE
ENSG00000168301	KCTD6	0.124099	11	8	0.0345508	Brain_Anterior_cingulate_cortex_BA24	0.945249	Prostate	2.53847	8.16e-17	0.27241	-2.11358	1.62139	-0.088852	1.17129	8	FALSE
ENSG00000134294	SLC38A2	0.124115	6	3	0.0664837	Adrenal_Gland	0.681053	Brain_Putamen_basal_ganglia	1.31068	0.674569	0.674569	-1.69119	1.83515	0.146573	1.15678	3	FALSE
ENSG00000090006	LTBP4	0.124119	9	6	0.105867	Brain_Putamen_basal_ganglia	0.93059	Cells_Cultured_fibroblasts	4.07659	0.0122555	0.229293	-1.61705	0.594235	-0.394606	0.848246	6	FALSE
ENSG00000171793	CTPS1	0.124283	25	11	0.0260743	Cells_EBV-transformed_lymphocytes	0.951099	Spleen	9.19242	7.86e-08	0.332996	-2.2251	2.22152	-0.187554	0.994699	11	FALSE
ENSG00000254006	AC104232.1	0.12431	3	2	0.001354	Whole_Blood	0.642296	Spleen	2.74654	0.0188925	0.234569	0.464491	3.20428	1.9147	1.37694	2	FALSE
ENSG00000134291	TMEM106C	0.124365	27	14	0.0440313	Muscle_Skeletal	0.955515	Esophagus_Muscularis	7.17043	0.0139533	0.25074	-2.01379	1.10571	-0.573085	0.850511	14	FALSE
ENSG00000166801	FAM111A	0.124442	23	13	0.180199	Esophagus_Mucosa	0.753224	Pancreas	5.86645	2.88e-17	0.212118	-1.54025	0.764454	-0.821625	0.550581	13	FALSE
ENSG00000214530	STARD10	0.124451	36	16	0.0472874	Brain_Substantia_nigra	0.952077	Stomach	8.47685	0.00175824	0.342158	0.0600988	1.98372	1.14214	0.393836	16	FALSE
ENSG00000104321	TRPA1	0.124452	3	2	0.0452068	Colon_Sigmoid	0.765578	Adipose_Visceral_Omentum	1.04858	0.951417	0.951417	-2.00273	1.11637	-0.394841	1.56179	2	FALSE
ENSG00000249459	ZNF286B	0.124558	13	6	0.0069395	Heart_Left_Ventricle	0.999303	Artery_Tibial	5.29327	1.31e-17	0.212396	-0.559429	2.69973	0.186161	0.884025	6	FALSE
ENSG00000163625	WDFY3	0.124588	3	1	0.124588	Adrenal_Gland	0.124588	Adrenal_Gland	1	1	1	-1.5358	0.159937	-0.663376	0.848934	1	FALSE
ENSG00000175198	PCCA	0.124645	6	5	0.00610164	Esophagus_Mucosa	0.868126	Brain_Nucleus_accumbens_basal_ganglia	1.50046	0.604779	0.604779	-2.74227	0.743127	-0.485632	1.36247	5	FALSE
ENSG00000188089	PLA2G4E	0.124668	8	6	0.0116044	Esophagus_Mucosa	0.880994	Colon_Transverse	3.02867	0.0516725	0.237375	-0.68711	2.52395	0.65089	1.19148	6	FALSE
ENSG00000150760	DOCK1	0.124702	20	13	0.00685113	Prostate	0.907712	Heart_Left_Ventricle	5.03247	0.000617575	0.230764	-2.704	2.15119	0.33617	1.2437	13	FALSE
ENSG00000123352	SPATS2	0.124731	15	7	0.0963695	Artery_Aorta	0.918184	Thyroid	4.5826	2.18e-17	0.464335	-2.1802	1.99247	-0.291035	1.37046	7	FALSE
ENSG00000234255	AC012370.2	0.124754	5	4	0.0464596	Thyroid	0.972104	Testis	2.77725	0.012384	0.131672	-0.0349699	1.99119	1.32831	0.798115	4	FALSE
ENSG00000196862	RGPD4	0.124778	1	1	0.124778	Testis	0.124778	Testis	1	1	1	-1.53502	-1.53502	-1.53502	NA	1	FALSE
ENSG00000167904	TMEM68	0.124869	28	10	0.00734651	Muscle_Skeletal	0.994632	Nerve_Tibial	12.9941	4.93e-15	0.548495	-2.68071	1.03022	-0.792164	1.08697	10	FALSE
ENSG00000138085	ATRAID	0.12489	44	3	0.0469548	Brain_Caudate_basal_ganglia	0.9424	Brain_Hippocampus	35.5714	3.5e-15	1.22859	-1.98671	-0.0722533	-1.19986	0.36189	3	FALSE
ENSG00000248954	AC027801.2	0.124942	1	1	0.124942	Esophagus_Mucosa	0.124942	Esophagus_Mucosa	1	1	1	1.53436	1.53436	1.53436	NA	1	FALSE
ENSG00000205302	SNX2	0.124946	10	7	0.0399146	Testis	0.843586	Nerve_Tibial	2.96664	0.0690499	0.283382	-2.05463	0.839369	-0.121769	1.00439	7	FALSE
ENSG00000185127	C6orf120	0.12497	23	5	0.0126907	Skin_Sun_Exposed_Lower_leg	0.962333	Brain_Anterior_cingulate_cortex_BA24	14.9012	7.49e-05	0.64944	-1.43087	2.49233	1.06174	0.8697	5	FALSE
ENSG00000108691	CCL2	0.125025	4	3	0.169856	Stomach	0.742534	Nerve_Tibial	2.71685	0.0728407	0.222734	-0.328499	1.37267	0.567122	0.696832	3	FALSE
ENSG00000204393	AL133343.1	0.125197	1	1	0.125197	Testis	0.125197	Testis	1	1	1	-1.53332	-1.53332	-1.53332	NA	1	FALSE
ENSG00000237320	AC019064.1	0.125253	2	2	0.171263	Skin_Not_Sun_Exposed_Suprapubic	0.87942	Skin_Sun_Exposed_Lower_leg	1.78917	0.210835	0.210835	0.151704	1.36816	0.759931	0.860163	2	FALSE
ENSG00000173825	TIGD3	0.125292	9	4	0.015913	Colon_Sigmoid	0.883229	Thyroid	4.38659	0.00159505	0.754155	-1.82565	2.41091	-0.520123	1.25744	4	FALSE
ENSG00000196628	TCF4	0.125294	6	1	0.125294	Kidney_Cortex	0.125294	Kidney_Cortex	1	1	1	-6.31751	1.77423	-1.43763	2.97222	1	FALSE
ENSG00000237057	LINC02087	0.125378	1	1	0.125378	Testis	0.125378	Testis	1	1	1	1.53259	1.53259	1.53259	NA	1	FALSE
ENSG00000118900	UBN1	0.125503	18	4	0.0987345	Brain_Substantia_nigra	0.749172	Skin_Sun_Exposed_Lower_leg	12.5019	5.05e-19	0.81402	-1.65102	0.973629	-0.899882	0.689696	4	FALSE
ENSG00000117479	SLC19A2	0.125519	10	5	0.087081	Pancreas	0.556352	Cells_Cultured_fibroblasts	3.17065	0.0412388	0.242769	-2.07285	2.06458	-0.619061	1.2796	5	FALSE
ENSG00000104823	ECH1	0.12553	19	9	0.0193819	Brain_Caudate_basal_ganglia	0.957065	Adipose_Subcutaneous	8.5635	0.00256656	0.470251	-0.138078	2.3381	0.974582	0.82259	9	FALSE
ENSG00000176678	FOXL1	0.125583	11	9	0.0570907	Uterus	1	Brain_Cortex	2.12323	0.0984208	0.0984208	-1.90262	1.4143	0.0234943	1.11759	9	FALSE
ENSG00000133835	HSD17B4	0.125661	21	11	0.106278	Nerve_Tibial	0.977182	Artery_Tibial	9.27104	1.52e-05	0.337311	-1.61515	1.48307	-0.736623	0.769465	11	FALSE
ENSG00000172932	ANKRD13D	0.125756	22	11	0.0446973	Adipose_Visceral_Omentum	0.916428	Kidney_Cortex	5.00519	1.09e-17	0.290938	-2.93865	0.770276	-1.42247	0.82486	11	FALSE
ENSG00000092108	SCFD1	0.125858	24	4	0.00886543	Minor_Salivary_Gland	0.925467	Brain_Putamen_basal_ganglia	17.7898	9.43e-18	0.665719	-2.6172	2.32521	-1.00338	1.66315	4	FALSE
ENSG00000176022	B3GALT6	0.126115	38	5	0.0530378	Brain_Cortex	0.310603	Heart_Left_Ventricle	21.5534	1.85e-15	0.798591	-1.93461	-0.971895	-1.40509	0.220183	5	FALSE
ENSG00000076201	PTPN23	0.126119	10	5	0.0617055	Artery_Tibial	0.917599	Esophagus_Gastroesophageal_Junction	2.99947	2.3e-17	0.841226	-0.930211	1.86841	0.785755	0.872847	5	FALSE
ENSG00000256064	AC063926.1	0.12622	3	3	0.392923	Pituitary	0.823698	Skin_Sun_Exposed_Lower_leg	1.75563	0.248613	0.248613	-0.854328	0.833167	-0.0813174	0.852597	3	FALSE
ENSG00000253871	AC068075.1	0.126298	1	1	0.126298	Testis	0.126298	Testis	1	1	1	-1.52886	-1.52886	-1.52886	NA	1	FALSE
ENSG00000138433	CIR1	0.126308	8	7	0.0664776	Nerve_Tibial	0.714444	Colon_Transverse	2.65382	0.195502	0.195502	-1.83519	0.462148	-0.731964	0.911222	7	FALSE
ENSG00000258785	LINC01580	0.126361	1	1	0.126361	Testis	0.126361	Testis	1	1	1	1.52861	1.52861	1.52861	NA	1	FALSE
ENSG00000196155	PLEKHG4	0.126366	3	3	0.186451	Brain_Nucleus_accumbens_basal_ganglia	0.908075	Heart_Left_Ventricle	1.55556	0.449931	0.449931	-1.32115	0.947026	-0.08622	1.14746	3	FALSE
ENSG00000168955	TM4SF20	0.126381	4	2	0.09992	Cells_Cultured_fibroblasts	0.297517	Small_Intestine_Terminal_Ileum	1.09067	0.909334	0.909334	-1.64524	0.0984709	-0.743414	0.76146	2	FALSE
ENSG00000146592	CREB5	0.126591	7	5	0.0253026	Whole_Blood	0.924035	Brain_Nucleus_accumbens_basal_ganglia	1.66073	0.334239	0.334239	-2.53914	0.772228	-0.93928	1.25714	5	FALSE
ENSG00000055208	TAB2	0.126616	13	8	0.0172374	Muscle_Skeletal	0.740207	Cells_Cultured_fibroblasts	5.14748	2.17e-16	0.176424	-1.31796	2.3816	0.929721	1.40978	8	FALSE
ENSG00000162526	TSSK3	0.126643	9	8	0.208002	Artery_Tibial	0.923456	Skin_Sun_Exposed_Lower_leg	4.29222	0.0751789	0.159149	-1.25908	1.19942	0.160811	0.787335	8	FALSE
ENSG00000104728	ARHGEF10	0.126706	34	21	0.0287045	Brain_Hypothalamus	0.996583	Testis	8.01704	5.4e-16	0.279371	-2.18752	1.21674	-0.522359	0.854726	21	FALSE
ENSG00000274021	AC024909.3	0.126735	4	2	0.0421896	Brain_Cortex	0.599876	Minor_Salivary_Gland	1.22894	0.771058	0.771058	-2.03165	2.73583	0.336024	1.95356	2	FALSE
ENSG00000170571	EMB	0.126759	28	13	0.00426011	Minor_Salivary_Gland	0.960648	Adrenal_Gland	9.1503	8.37e-16	0.36059	-2.50265	2.85823	0.332963	1.25682	13	FALSE
ENSG00000077080	ACTL6B	0.126837	3	3	0.0637214	Brain_Amygdala	0.291373	Brain_Spinal_cord_cervical_c-1	1.29605	0.701508	0.701508	-1.05511	1.85412	0.792834	1.60625	3	FALSE
ENSG00000122694	GLIPR2	0.126847	25	16	0.0998997	Thyroid	0.974104	Heart_Left_Ventricle	5.71948	0.00897633	0.198937	-1.02587	1.64534	0.3586	0.817495	16	FALSE
ENSG00000163536	SERPINI1	0.126854	25	10	0.00765792	Breast_Mammary_Tissue	0.858194	Whole_Blood	10.4364	4.33e-06	0.470422	-1.5311	3.11308	0.839869	1.04955	10	FALSE
ENSG00000278214	LINC02139	0.126971	7	4	0.064204	Brain_Putamen_basal_ganglia	0.656309	Spleen	1.38869	0.633245	0.633245	-1.93241	1.85076	0.0735508	1.39055	4	FALSE
ENSG00000178394	HTR1A	0.12702	2	2	0.126156	Ovary	0.370121	Brain_Cortex	1.25849	0.741512	0.741512	0.896247	1.52944	1.21284	0.447732	2	FALSE
ENSG00000170613	FAM71B	0.127072	1	1	0.127072	Testis	0.127072	Testis	1	1	1	-1.52575	-1.52575	-1.52575	NA	1	FALSE
ENSG00000264301	LINC01444	0.127188	1	1	0.127188	Spleen	0.127188	Spleen	1	1	1	-1.52528	-1.52528	-1.52528	NA	1	FALSE
ENSG00000160051	IQCC	0.127202	3	1	0.127202	Uterus	0.127202	Uterus	1	1	1	-3.42654	1.52523	-0.475261	2.60922	1	FALSE
ENSG00000105220	GPI	0.127337	3	1	0.127337	Colon_Sigmoid	0.127337	Colon_Sigmoid	1	1	1	-1.30311	1.52469	0.185001	1.41973	1	FALSE
ENSG00000162889	MAPKAPK2	0.127501	7	2	0.0436046	Nerve_Tibial	0.97	Esophagus_Muscularis	2.00286	3.63e-16	0.997138	-2.01787	0.530968	-0.294395	0.838425	2	FALSE
ENSG00000121957	GPSM2	0.127514	14	11	0.083459	Nerve_Tibial	0.959427	Colon_Sigmoid	3.79424	0.000919646	0.296953	-1.73096	1.31764	-0.188473	1.0071	11	FALSE
ENSG00000235172	LINC01366	0.127548	10	5	0.0676057	Esophagus_Muscularis	0.24067	Artery_Coronary	5.6917	0.00735441	0.198195	-1.72879	1.82763	0.929679	1.31955	5	FALSE
ENSG00000066294	CD84	0.127612	9	5	0.278187	Adipose_Subcutaneous	0.869486	Brain_Putamen_basal_ganglia	4.37183	0.00138429	0.29047	-1.0844	1.08703	-0.0897204	0.772577	5	FALSE
ENSG00000005483	KMT2E	0.127641	4	2	0.08713	Pituitary	0.387138	Pancreas	1.84579	0.154209	0.154209	-0.899055	1.71074	0.409709	1.12736	2	FALSE
ENSG00000110060	PUS3	0.127653	24	15	0.0133651	Kidney_Cortex	0.981087	Heart_Atrial_Appendage	8.26234	4.43e-18	0.299401	-1.45861	2.47389	0.391147	0.978406	15	FALSE
ENSG00000204843	DCTN1	0.127689	19	10	0.00336275	Skin_Sun_Exposed_Lower_leg	0.71562	Esophagus_Gastroesophageal_Junction	6.62321	4.43e-18	0.246568	-1.58668	2.93247	1.20495	1.28136	10	FALSE
ENSG00000144357	UBR3	0.127721	6	5	0.0798861	Testis	0.693759	Brain_Cortex	2.51677	0.0320383	0.136866	-0.987408	1.75135	0.383619	1.12599	5	FALSE
ENSG00000183763	TRAIP	0.127829	2	1	0.127829	Skin_Not_Sun_Exposed_Suprapubic	0.127829	Skin_Not_Sun_Exposed_Suprapubic	1	1	1	-2.54896	1.52272	-0.513121	2.87911	1	FALSE
ENSG00000110756	HPS5	0.127832	23	9	0.0687458	Pituitary	0.983086	Lung	10.8185	1.17e-16	0.431442	-0.690745	1.82009	0.388869	0.715345	9	FALSE
ENSG00000089335	ZNF302	0.127888	47	22	0.0637519	Brain_Hippocampus	0.538193	Brain_Nucleus_accumbens_basal_ganglia	9.426	8.79e-16	0.372432	-1.85391	-0.615548	-1.31071	0.334127	22	FALSE
ENSG00000186591	UBE2H	0.127919	3	2	0.0518213	Whole_Blood	0.539081	Kidney_Cortex	1.01997	0.980035	0.980035	-0.0727911	1.94462	0.828676	1.02566	2	FALSE
ENSG00000151790	TDO2	0.127922	8	4	0.0445102	Brain_Cortex	0.55043	Small_Intestine_Terminal_Ileum	1.15324	0.826018	0.826018	-0.597115	2.43756	0.890678	1.16435	4	FALSE
ENSG00000186001	LRCH3	0.128004	3	2	0.0829756	Kidney_Cortex	0.28397	Brain_Hypothalamus	1.01152	0.988484	0.988484	-1.07144	1.73368	0.559033	1.45706	2	FALSE
ENSG00000167644	C19orf33	0.128023	42	1	0.0210166	Minor_Salivary_Gland	0.77233	Prostate	36.686	3.62e-15	36.686	0.289329	2.30769	1.44331	0.400296	1	FALSE
ENSG00000175544	CABP4	0.128083	4	2	0.170868	Brain_Cerebellum	0.694116	Brain_Cerebellar_Hemisphere	1.59235	0.407653	0.407653	-1.7377	0.393275	-0.925102	0.930883	2	FALSE
ENSG00000163904	SENP2	0.128158	13	5	0.0718152	Artery_Tibial	0.925702	Adipose_Visceral_Omentum	7.3154	5.9e-17	0.390295	-1.80029	1.57064	-0.445764	1.06095	5	FALSE
ENSG00000238012	AC114752.1	0.128182	1	1	0.128182	Testis	0.128182	Testis	1	1	1	-1.52131	-1.52131	-1.52131	NA	1	FALSE
ENSG00000170234	PWWP2A	0.12821	9	4	0.0143393	Testis	0.908741	Brain_Cerebellar_Hemisphere	2.98968	5.39e-17	0.761204	-0.737326	2.44865	0.820524	1.26677	4	FALSE
ENSG00000266094	RASSF5	0.128211	12	8	0.0167472	Artery_Tibial	0.924232	Thyroid	3.86378	0.00788912	0.199895	-2.39221	1.78561	-0.644049	1.26338	8	FALSE
ENSG00000177551	NHLH2	0.128222	12	9	0.0856435	Testis	0.644248	Lung	3.47164	0.0410672	0.229054	-1.30213	1.71884	0.824693	0.877006	9	FALSE
ENSG00000160789	LMNA	0.128226	1	1	0.128226	Whole_Blood	0.128226	Whole_Blood	1	1	1	-1.52113	-1.52113	-1.52113	NA	1	FALSE
ENSG00000180251	SLC9A4	0.128249	2	2	0.0492342	Esophagus_Mucosa	0.615281	Testis	1.00632	0.993677	0.993677	-1.96656	0.502549	-0.732004	1.74592	2	FALSE
ENSG00000273313	RBAKDN	0.128292	15	8	0.0271078	Colon_Sigmoid	0.929964	Testis	5.58408	0.00614255	0.353198	0.0878898	2.20996	0.807256	0.537215	8	FALSE
ENSG00000275784	AL034549.1	0.128303	25	5	0.00355213	Pancreas	0.957753	Esophagus_Gastroesophageal_Junction	19.3059	7.64e-18	0.696064	-2.91542	1.39227	-0.881751	0.965853	5	FALSE
ENSG00000013288	MAN2B2	0.128311	42	2	0.117895	Artery_Tibial	0.997029	Stomach	37.744	3.72e-15	1.26237	-1.01711	1.56367	0.349825	0.545754	2	FALSE
ENSG00000253293	HOXA10	0.128321	3	2	0.0977994	Whole_Blood	0.407208	Artery_Tibial	1.19203	0.80797	0.80797	-0.0637734	1.65562	0.806887	0.859905	2	FALSE
ENSG00000258301	VASH1-AS1	0.128329	6	3	0.0470055	Thyroid	0.63788	Brain_Cerebellar_Hemisphere	2.0022	1.56e-16	0.822517	-1.98625	0.470665	-0.646184	1.08531	3	FALSE
ENSG00000134242	PTPN22	0.128415	9	7	0.136281	Whole_Blood	0.964485	Heart_Left_Ventricle	3.67573	0.0351783	0.161357	-0.0997335	1.48978	0.874694	0.553531	7	FALSE
ENSG00000057608	GDI2	0.12842	38	2	0.014299	Brain_Cerebellar_Hemisphere	0.682931	Vagina	31.473	3.09e-15	1.22237	-2.45863	-0.408467	-1.88814	0.38223	2	FALSE
ENSG00000205978	NYNRIN	0.128486	25	16	0.0375003	Testis	0.762358	Brain_Cerebellum	6.78021	0.000206126	0.285955	-1.96634	2.08028	0.833971	1.00584	16	FALSE
ENSG00000198056	PRIM1	0.128555	25	3	0.00892621	Ovary	0.956833	Esophagus_Mucosa	20.3752	8.51e-18	1.0265	-2.61487	1.83022	-0.545372	0.974869	3	FALSE
ENSG00000269949	AC069307.1	0.128591	43	3	0.0130165	Artery_Aorta	0.50772	Small_Intestine_Terminal_Ileum	35.029	2.02e-09	1.46958	0.662392	2.48332	1.83707	0.39737	3	FALSE
ENSG00000099194	SCD	0.128624	8	5	0.0833735	Artery_Aorta	0.818815	Breast_Mammary_Tissue	1.67783	0.300107	0.300107	-1.11429	1.73144	0.1129	1.2158	5	FALSE
ENSG00000163440	PDCL2	0.128633	1	1	0.128633	Testis	0.128633	Testis	1	1	1	1.51951	1.51951	1.51951	NA	1	FALSE
ENSG00000198780	FAM169A	0.128706	5	4	0.0205645	Nerve_Tibial	0.564162	Brain_Amygdala	1.91412	0.305584	0.305584	-2.31589	0.605682	-0.686255	1.13761	4	FALSE
ENSG00000089356	FXYD3	0.128763	12	10	0.0263251	Esophagus_Mucosa	0.728857	Artery_Tibial	2.85434	0.135103	0.135103	-2.22138	1.06976	-0.712895	1.04934	10	FALSE
ENSG00000137812	KNL1	0.128848	3	2	0.0438488	Thyroid	0.976785	Esophagus_Mucosa	1.07923	0.920769	0.920769	-0.97179	2.01553	0.338215	1.52716	2	FALSE
ENSG00000227902	AC062032.1	0.128885	1	1	0.128885	Testis	0.128885	Testis	1	1	1	-1.51851	-1.51851	-1.51851	NA	1	FALSE
ENSG00000154217	PITPNC1	0.128967	14	11	0.0175938	Brain_Hippocampus	0.927229	Testis	2.64925	0.138939	0.138939	-2.01401	2.37406	0.121483	1.35143	11	FALSE
ENSG00000226690	AC013470.2	0.128983	2	1	0.128983	Testis	0.128983	Testis	1	1	1	-2.02496	-1.51812	-1.77154	0.358384	1	FALSE
ENSG00000061918	GUCY1B3	0.128988	14	10	0.0185425	Colon_Sigmoid	0.903186	Brain_Anterior_cingulate_cortex_BA24	4.87373	1.89e-16	0.175529	-2.3546	1.48131	-0.834479	1.25473	10	FALSE
ENSG00000237435	AC099566.1	0.129007	2	2	0.116688	Testis	0.315471	Adipose_Visceral_Omentum	1.16405	0.835949	0.835949	-1.56883	-1.00381	-1.28632	0.399529	2	FALSE
ENSG00000120708	TGFBI	0.129051	7	6	0.00922767	Whole_Blood	0.992172	Pancreas	1.68768	0.422632	0.422632	-0.988739	2.6035	0.721776	1.18024	6	FALSE
ENSG00000180176	TH	0.129107	11	6	0.0225539	Esophagus_Mucosa	0.949257	Brain_Substantia_nigra	3.69403	5.67e-17	0.44635	-2.28091	1.08089	0.000584984	1.11388	6	FALSE
ENSG00000143614	GATAD2B	0.129108	3	2	0.0447782	Cells_Cultured_fibroblasts	0.720207	Brain_Nucleus_accumbens_basal_ganglia	1.04943	0.950566	0.950566	0.358182	2.00673	0.954851	0.913697	2	FALSE
ENSG00000118046	STK11	0.12911	5	2	0.0939529	Adipose_Subcutaneous	0.273197	Esophagus_Mucosa	1.02343	0.976568	0.976568	-1.6749	2.00568	0.00679607	1.6825	2	FALSE
ENSG00000274512	TBC1D3L	0.129124	49	27	0.0393466	Small_Intestine_Terminal_Ileum	0.917899	Brain_Substantia_nigra	8.31167	0.00669683	0.277419	-2.06054	0.91785	-1.27683	0.474134	27	FALSE
ENSG00000105327	BBC3	0.129167	9	5	0.0338045	Brain_Cerebellum	0.997165	Brain_Cortex	4.72513	5.93e-17	0.260673	-2.1224	1.26554	-0.426998	1.16181	5	FALSE
ENSG00000163982	OTOP1	0.129204	2	2	0.143394	Skin_Not_Sun_Exposed_Suprapubic	0.189669	Skin_Sun_Exposed_Lower_leg	1.05684	0.94316	0.94316	1.31156	1.46327	1.38741	0.107275	2	FALSE
ENSG00000185559	DLK1	0.129218	8	5	0.127017	Heart_Left_Ventricle	0.381099	Testis	2.1593	0.139205	0.139205	-1.8188	2.72728	-0.725982	1.44319	5	FALSE
ENSG00000099377	HSD3B7	0.129219	29	6	0.0255741	Kidney_Cortex	0.863917	Brain_Cortex	14.507	1.31e-15	0.567953	-2.23262	1.26218	-1.17378	0.815836	6	FALSE
ENSG00000225519	AL365434.1	0.129297	2	1	0.129297	Heart_Atrial_Appendage	0.129297	Heart_Atrial_Appendage	1	1	1	0.939086	1.51688	1.22798	0.408561	1	FALSE
ENSG00000168003	SLC3A2	0.129326	4	4	0.142778	Uterus	0.437803	Ovary	1.44189	0.597548	0.597548	-1.46552	1.35819	-0.0673144	1.34856	4	FALSE
ENSG00000071462	BUD23	0.129341	17	7	0.00478441	Cells_Cultured_fibroblasts	0.961484	Brain_Hippocampus	8.77752	2.2e-16	0.39087	-1.64899	2.8212	0.50482	1.12856	7	FALSE
ENSG00000092199	HNRNPC	0.129372	6	4	0.0538536	Nerve_Tibial	0.993152	Brain_Hippocampus	1.46602	0.604022	0.604022	-1.92801	1.13276	-0.0668874	1.224	4	FALSE
ENSG00000253434	LINC02237	0.129387	1	1	0.129387	Adipose_Visceral_Omentum	0.129387	Adipose_Visceral_Omentum	1	1	1	1.51652	1.51652	1.51652	NA	1	FALSE
ENSG00000274508	AC007336.2	0.129415	4	3	0.0587425	Lung	0.197432	Adipose_Subcutaneous	2.42096	0.0795363	0.616983	1.2889	1.89012	1.63232	0.258623	3	FALSE
ENSG00000165487	MICU2	0.129439	20	13	0.082435	Thyroid	0.929701	Esophagus_Mucosa	7.20806	0.000705167	0.248555	-1.94864	1.35611	-0.313478	0.953188	13	FALSE
ENSG00000138942	RNF185	0.129532	21	9	0.0277328	Prostate	0.89794	Artery_Aorta	8.90965	0.00359367	0.36379	-2.20105	0.562887	-0.607175	0.743622	9	FALSE
ENSG00000239642	MEIKIN	0.129599	16	9	0.0171959	Testis	0.821765	Artery_Aorta	8.68397	0.00163018	0.32512	-2.37971	2.38249	-0.63943	1.06312	9	FALSE
ENSG00000250903	GMDS-AS1	0.129652	15	6	0.0330482	Adipose_Visceral_Omentum	0.986727	Brain_Putamen_basal_ganglia	5.87674	0.000937187	0.402137	-0.98623	2.1315	0.34799	0.805026	6	FALSE
ENSG00000048540	LMO3	0.129691	9	9	0.0924396	Lung	0.833325	Adipose_Subcutaneous	2.78394	0.140624	0.140624	-1.2659	1.68267	0.328937	1.06193	9	FALSE
ENSG00000169139	UBE2V2	0.129734	2	2	0.0555663	Colon_Sigmoid	0.386234	Adipose_Visceral_Omentum	1.11658	0.883424	0.883424	-1.91442	-0.866467	-1.39044	0.741016	2	FALSE
ENSG00000196562	SULF2	0.129751	15	11	0.0259954	Breast_Mammary_Tissue	0.835848	Spleen	5.10137	0.0232139	0.324087	-0.641302	2.22628	0.65464	0.888079	11	FALSE
ENSG00000227192	AL023581.2	0.129818	17	6	0.0623399	Esophagus_Mucosa	0.938879	Colon_Sigmoid	10.678	8.29e-19	0.380701	-1.86387	0.549778	-0.917736	0.814008	6	FALSE
ENSG00000253693	AC008415.1	0.129939	1	1	0.129939	Pituitary	0.129939	Pituitary	1	1	1	-1.51434	-1.51434	-1.51434	NA	1	FALSE
ENSG00000037897	METTL1	0.129944	5	1	0.129944	Thyroid	0.129944	Thyroid	1	1	1	-0.245087	1.97876	1.12335	0.970949	1	FALSE
ENSG00000132514	CLEC10A	0.129978	15	9	0.0187448	Brain_Substantia_nigra	0.995868	Whole_Blood	5.2074	3.99e-16	0.260858	-0.645726	2.35057	0.560112	0.782823	9	FALSE
ENSG00000272462	U91328.2	0.130038	46	4	8.71e-07	Whole_Blood	0.968003	Brain_Hypothalamus	32.761	6.53e-09	1.19992	-4.91881	0.624612	-0.997813	0.795213	4	FALSE
ENSG00000074047	GLI2	0.130127	12	9	0.0468914	Pituitary	0.925289	Colon_Transverse	2.41835	0.00153249	0.167873	-1.98728	1.5214	-0.116691	1.03335	9	FALSE
ENSG00000159650	UROC1	0.130223	8	3	0.0286753	Nerve_Tibial	0.298883	Brain_Caudate_basal_ganglia	4.01462	7.89e-17	0.296902	-1.52692	2.18792	0.39737	1.44018	3	FALSE
ENSG00000104432	IL7	0.13024	14	8	0.0209821	Pancreas	0.962971	Liver	6.16023	0.000552906	0.388113	-0.972827	2.49922	1.17527	0.887048	8	FALSE
ENSG00000174236	REP15	0.130278	5	1	0.130278	Brain_Cortex	0.130278	Brain_Cortex	1	1	1	-1.70169	1.29699	-0.626353	1.20181	1	FALSE
ENSG00000081026	MAGI3	0.130439	11	9	0.166662	Nerve_Tibial	0.949966	Heart_Atrial_Appendage	3.85007	0.0619912	0.156864	-1.38301	0.856356	-0.190858	0.857167	9	FALSE
ENSG00000149575	SCN2B	0.130476	8	5	0.0301804	Brain_Spinal_cord_cervical_c-1	0.971297	Brain_Substantia_nigra	2.99407	4.12e-05	0.907169	-2.16771	1.44668	-0.384872	1.3806	5	FALSE
ENSG00000179598	PLD6	0.130494	25	10	0.00980157	Skin_Sun_Exposed_Lower_leg	0.95982	Whole_Blood	9.47065	0.000867072	0.387464	-2.58275	2.27534	0.526606	1.19115	10	FALSE
ENSG00000171877	FRMD5	0.130522	8	6	0.16588	Uterus	0.731163	Colon_Transverse	1.72193	0.341222	0.341222	-1.45848	1.38556	-0.222793	1.04246	6	FALSE
ENSG00000171847	FAM90A1	0.130544	24	18	0.0436656	Lung	0.988677	Brain_Anterior_cingulate_cortex_BA24	2.47829	0.189795	0.189795	-2.01729	0.653333	-0.504616	0.734732	18	FALSE
ENSG00000162607	USP1	0.130614	8	5	0.239902	Artery_Aorta	0.974035	Heart_Left_Ventricle	1.9045	0.173213	0.173213	-1.17523	0.0325484	-0.739249	0.497132	5	FALSE
ENSG00000230040	LINC00364	0.130614	2	2	0.582267	Heart_Atrial_Appendage	0.642032	Testis	1.87342	0.126576	0.126576	0.46486	0.550076	0.507468	0.0602572	2	FALSE
ENSG00000258498	DIO3OS	0.13065	4	2	0.13128	Brain_Caudate_basal_ganglia	0.223624	Brain_Amygdala	1.07822	0.921781	0.921781	-1.21695	1.50908	-0.016757	1.19881	2	FALSE
ENSG00000112759	SLC29A1	0.130731	13	11	0.0672401	Brain_Cerebellar_Hemisphere	0.923058	Skin_Sun_Exposed_Lower_leg	4.08995	0.0163264	0.174882	-1.38056	1.83007	-0.221334	1.02822	11	FALSE
ENSG00000110042	DTX4	0.130776	31	11	0.00813625	Prostate	0.995459	Esophagus_Gastroesophageal_Junction	13.7106	1.32e-15	0.522137	-1.68048	2.64636	0.682711	0.879146	11	FALSE
ENSG00000117362	APH1A	0.130797	7	5	0.076449	Muscle_Skeletal	0.586441	Brain_Hypothalamus	2.84499	4.23e-17	0.213673	-1.77167	1.62108	-0.161314	1.32599	5	FALSE
ENSG00000121361	KCNJ8	0.130846	5	1	0.130846	Adrenal_Gland	0.130846	Adrenal_Gland	1	1	1	-1.34604	1.51077	0.182299	1.06595	1	FALSE
ENSG00000169019	COMMD8	0.130862	5	5	0.169016	Esophagus_Mucosa	0.392116	Muscle_Skeletal	1.33356	0.695704	0.695704	-1.37537	1.31163	0.294572	1.3014	5	FALSE
ENSG00000158156	XKR8	0.130864	12	8	0.0443902	Cells_Cultured_fibroblasts	0.936143	Nerve_Tibial	2.36946	0.0566807	0.186051	-1.20837	2.01039	0.635583	0.953816	8	FALSE
ENSG00000240021	TEX35	0.130865	6	3	0.0590702	Testis	0.958758	Skin_Sun_Exposed_Lower_leg	4.06881	0.012201	0.267858	-1.81507	1.88767	-0.237437	1.38167	3	FALSE
ENSG00000237664	LINC00316	0.130957	2	1	0.130957	Thyroid	0.130957	Thyroid	1	1	1	-1.68658	-1.51034	-1.59846	0.124621	1	FALSE
ENSG00000251321	PCAT4	0.130974	1	1	0.130974	Prostate	0.130974	Prostate	1	1	1	1.51027	1.51027	1.51027	NA	1	FALSE
ENSG00000100558	PLEK2	0.131118	13	9	0.00704019	Brain_Cerebellar_Hemisphere	0.968297	Pancreas	1.83681	0.324772	0.324772	-2.30304	2.69494	0.0732683	1.13337	9	FALSE
ENSG00000138801	PAPSS1	0.131141	29	8	0.00247613	Liver	0.92847	Brain_Cerebellar_Hemisphere	13.7372	0.000106276	0.586943	-3.02624	0.512398	-1.57012	0.843973	8	FALSE
ENSG00000204544	MUC21	0.131209	2	1	0.131209	Esophagus_Mucosa	0.131209	Esophagus_Mucosa	1	1	1	-1.50935	3.44066	0.965655	3.50018	1	FALSE
ENSG00000198842	DUSP27	0.131227	5	4	0.0372267	Brain_Amygdala	0.49268	Brain_Cortex	1.51228	0.453633	0.453633	-2.08327	1.80427	-0.217941	1.49575	4	FALSE
ENSG00000273403	AC107294.3	0.131235	16	9	0.00327955	Artery_Coronary	0.949148	Brain_Caudate_basal_ganglia	8.42376	0.00624664	0.370631	-2.94024	1.22614	-1.04293	0.92131	9	FALSE
ENSG00000283297	AC005841.2	0.131244	15	7	0.163786	Brain_Spinal_cord_cervical_c-1	0.979861	Brain_Cortex	6.23414	4.89e-17	0.261987	-1.39245	1.12014	0.0490292	0.845425	7	FALSE
ENSG00000226005	AL513303.1	0.131375	6	4	0.0723575	Skin_Sun_Exposed_Lower_leg	0.385424	Esophagus_Muscularis	2.46118	1.63e-17	0.593037	-1.79686	-0.867945	-1.31951	0.315426	4	FALSE
ENSG00000132874	SLC14A2	0.131444	7	7	0.0265195	Brain_Putamen_basal_ganglia	0.958233	Small_Intestine_Terminal_Ileum	1.53637	0.623908	0.623908	-0.309665	2.21852	0.928128	0.936752	7	FALSE
ENSG00000168769	TET2	0.131446	7	4	0.0317781	Nerve_Tibial	0.841491	Skin_Not_Sun_Exposed_Suprapubic	2.38188	0.0242786	0.585433	-2.0901	2.14719	0.274227	1.3989	4	FALSE
ENSG00000151006	PRSS53	0.131504	21	10	0.0209984	Adipose_Visceral_Omentum	0.990531	Artery_Aorta	10.5699	1.4e-16	0.402141	-2.30801	1.17254	-0.45668	0.98709	10	FALSE
ENSG00000185189	NRBP2	0.131612	5	3	0.134083	Whole_Blood	0.437918	Skin_Sun_Exposed_Lower_leg	2.30084	0.0487797	0.662377	-1.49819	1.08623	-0.321655	1.26545	3	FALSE
ENSG00000164506	STXBP5	0.131678	9	4	0.0665608	Adrenal_Gland	0.96976	Liver	1.96243	0.375187	0.375187	-1.83463	1.51503	0.507879	1.00822	4	FALSE
ENSG00000170160	CCDC144A	0.131755	12	8	0.0635004	Thyroid	0.995063	Artery_Aorta	2.85717	0.000847087	0.214398	-0.376125	1.85567	0.897759	0.684383	8	FALSE
ENSG00000137821	LRRC49	0.131773	3	1	0.131773	Brain_Cerebellar_Hemisphere	0.131773	Brain_Cerebellar_Hemisphere	1	1	1	0.323235	1.50715	0.906371	0.592152	1	FALSE
ENSG00000166073	GPR176	0.131774	8	3	0.256874	Cells_EBV-transformed_lymphocytes	0.68297	Adrenal_Gland	2.05194	0.20153	0.20153	-1.49714	1.47267	-0.403058	0.931565	3	FALSE
ENSG00000143217	NECTIN4	0.131778	4	1	0.131778	Small_Intestine_Terminal_Ileum	0.131778	Small_Intestine_Terminal_Ileum	1	1	1	-2.55682	-0.115805	-1.13364	1.12657	1	FALSE
ENSG00000260693	AC026150.1	0.131793	23	15	0.0263161	Muscle_Skeletal	0.969032	Brain_Substantia_nigra	3.0315	4.74e-18	0.102925	-2.22151	1.5888	-0.813643	1.04124	15	FALSE
ENSG00000176454	LPCAT4	0.131807	15	8	0.0913016	Esophagus_Mucosa	0.968828	Breast_Mammary_Tissue	6.68042	0.00242547	0.225497	-1.9677	1.68857	0.263923	1.13284	8	FALSE
ENSG00000271321	CTAGE6	0.131987	4	2	0.0482466	Testis	0.156565	Cells_EBV-transformed_lymphocytes	1.82702	0.172977	0.172977	-0.0385739	1.97519	0.925678	0.931755	2	FALSE
ENSG00000176840	MIR7-3HG	0.13218	16	3	0.0372821	Pituitary	0.369671	Esophagus_Muscularis	11.8146	5.09e-20	0.613841	-0.840357	2.08266	1.53045	0.701965	3	FALSE
ENSG00000224239	AC090044.1	0.132195	10	2	0.0572158	Heart_Atrial_Appendage	0.614674	Nerve_Tibial	1.98046	0.0478228	0.971722	-0.503413	2.45107	0.829703	1.10086	2	FALSE
ENSG00000124523	SIRT5	0.132242	41	6	0.0128945	Liver	0.959944	Brain_Caudate_basal_ganglia	27.3505	2.68e-15	1.01751	-1.14622	2.48667	-0.120399	0.71062	6	FALSE
ENSG00000096080	MRPS18A	0.132297	7	2	0.129919	Brain_Amygdala	0.266766	Lung	1.13294	0.867065	0.867065	-1.51442	1.11257	0.316394	0.951545	2	FALSE
ENSG00000112319	EYA4	0.132321	22	19	0.05498	Brain_Hypothalamus	0.98894	Artery_Tibial	3.93211	0.0288173	0.210611	-1.57503	1.91903	-0.392375	0.848276	19	FALSE
ENSG00000105708	ZNF14	0.132348	12	6	0.0196539	Whole_Blood	0.949018	Pancreas	6.15384	0.00166518	0.258755	-0.0639396	2.33289	0.993961	0.680669	6	FALSE
ENSG00000223784	LINP1	0.132479	8	2	0.0394409	Adipose_Visceral_Omentum	0.181017	Heart_Atrial_Appendage	6.59445	6.15e-16	1.12539	1.33763	2.05956	1.6769	0.279231	2	FALSE
ENSG00000249746	AC099509.1	0.132491	2	1	0.132491	Liver	0.132491	Liver	1	1	1	-1.50435	-0.582768	-1.04356	0.651657	1	FALSE
ENSG00000004700	RECQL	0.132695	28	11	0.0125919	Brain_Substantia_nigra	0.985076	Minor_Salivary_Gland	10.363	0.000878154	0.41945	-1.81703	2.49511	0.133823	0.85569	11	FALSE
ENSG00000141367	CLTC	0.132862	5	1	0.132862	Colon_Transverse	0.132862	Colon_Transverse	1	1	1	-1.50291	1.34811	0.0191971	1.10214	1	FALSE
ENSG00000160877	NACC1	0.133239	4	1	0.133239	Esophagus_Muscularis	0.133239	Esophagus_Muscularis	1	1	1	-0.53639	1.50145	0.483274	0.837624	1	FALSE
ENSG00000144224	UBXN4	0.133251	11	5	0.04194	Brain_Cerebellar_Hemisphere	0.902074	Thyroid	2.23996	1.43e-17	0.807157	-1.7838	2.03412	0.212159	1.31347	5	FALSE
ENSG00000138615	CILP	0.133261	10	5	0.193086	Skin_Sun_Exposed_Lower_leg	0.791799	Brain_Cerebellum	4.93706	0.00791227	0.305725	-1.3015	1.81628	-0.0627771	1.05666	5	FALSE
ENSG00000178199	ZC3H12D	0.133285	11	8	0.0618442	Skin_Not_Sun_Exposed_Suprapubic	0.698553	Cells_Cultured_fibroblasts	2.0607	0.0350154	0.565136	-1.86741	1.60102	0.477185	1.10843	8	FALSE
ENSG00000105875	WDR91	0.133312	30	18	0.0093026	Brain_Anterior_cingulate_cortex_BA24	0.965867	Nerve_Tibial	7.62654	0.0194835	0.322989	-1.42104	2.60073	0.556502	0.814069	18	FALSE
ENSG00000109205	ODAM	0.133313	4	4	0.217848	Small_Intestine_Terminal_Ileum	0.837226	Thyroid	1.89361	0.12765	0.12765	-1.23227	1.10296	-0.033188	0.968925	4	FALSE
ENSG00000257787	AC112481.1	0.133331	1	1	0.133331	Testis	0.133331	Testis	1	1	1	-1.5011	-1.5011	-1.5011	NA	1	FALSE
ENSG00000117155	SSX2IP	0.133348	4	4	0.0162619	Spleen	0.949544	Testis	1.08653	0.906381	0.906381	-2.40298	-0.0632795	-0.980017	1.03618	4	FALSE
ENSG00000272205	AL451050.2	0.133368	1	1	0.133368	Brain_Spinal_cord_cervical_c-1	0.133368	Brain_Spinal_cord_cervical_c-1	1	1	1	-1.50095	-1.50095	-1.50095	NA	1	FALSE
ENSG00000173890	GPR160	0.133432	18	7	0.0394937	Whole_Blood	0.946704	Esophagus_Mucosa	10.0943	1.17e-16	0.344843	-2.05901	1.47981	-0.90033	0.986707	7	FALSE
ENSG00000241336	LINC01487	0.133441	1	1	0.133441	Testis	0.133441	Testis	1	1	1	-1.50067	-1.50067	-1.50067	NA	1	FALSE
ENSG00000135127	BICDL1	0.133525	11	5	0.155217	Brain_Hypothalamus	0.961392	Brain_Cerebellar_Hemisphere	2.63941	0.0811002	0.189483	-1.41248	2.07708	-0.0891963	1.1812	5	FALSE
ENSG00000097021	ACOT7	0.133676	21	14	0.111572	Skin_Sun_Exposed_Lower_leg	0.751844	Spleen	5.96345	2.05e-17	0.221445	-1.37128	1.69457	0.785533	0.800215	14	FALSE
ENSG00000123689	G0S2	0.133714	8	6	0.182854	Heart_Left_Ventricle	0.940042	Testis	2.61302	0.256118	0.256118	-2.26971	1.33202	-0.221291	1.14771	6	FALSE
ENSG00000140365	COMMD4	0.133748	28	16	0.0661737	Brain_Cortex	0.915448	Brain_Anterior_cingulate_cortex_BA24	4.58493	4.89e-16	0.166903	-1.83725	0.366129	-0.745584	0.457122	16	FALSE
ENSG00000004897	CDC27	0.133757	14	7	0.00182973	Esophagus_Muscularis	0.290593	Stomach	4.2203	0.00291418	0.374176	-0.0288208	3.11656	1.5146	0.668225	7	FALSE
ENSG00000116473	RAP1A	0.133825	24	8	0.00506062	Esophagus_Mucosa	0.891076	Thyroid	15.9601	7.28e-17	0.651392	-2.80315	1.04316	-1.68668	1.08867	8	FALSE
ENSG00000150540	HNMT	0.133842	8	6	0.0193808	Colon_Sigmoid	0.724985	Brain_Nucleus_accumbens_basal_ganglia	3.57393	0.0615903	0.280535	-2.33812	0.677571	-0.393435	0.93629	6	FALSE
ENSG00000231256	C17orf105	0.133849	2	2	0.0449172	Brain_Cerebellum	0.0618782	Brain_Cerebellar_Hemisphere	1.93435	0.0656504	0.0656504	1.86717	2.00543	1.9363	0.097766	2	FALSE
ENSG00000165623	UCMA	0.133885	2	2	0.0805781	Ovary	0.605245	Pituitary	1.24955	0.750455	0.750455	-0.516873	1.74734	0.615235	1.60104	2	FALSE
ENSG00000213064	SFT2D2	0.133893	12	7	0.0151808	Brain_Caudate_basal_ganglia	0.696309	Esophagus_Gastroesophageal_Junction	5.01493	0.0117604	0.235732	-1.22185	2.42804	0.221689	1.18224	7	FALSE
ENSG00000143321	HDGF	0.133973	8	6	0.00676068	Skin_Not_Sun_Exposed_Suprapubic	0.568113	Pituitary	2.46086	0.0301238	0.545629	-2.70841	1.26054	-0.787977	1.30991	6	FALSE
ENSG00000235054	LINC01777	0.134053	1	1	0.134053	Testis	0.134053	Testis	1	1	1	-1.49831	-1.49831	-1.49831	NA	1	FALSE
ENSG00000151687	ANKAR	0.134078	8	2	0.0466004	Lung	0.933125	Testis	1.07941	0.920588	0.920588	-1.09714	1.98991	0.49038	1.09597	2	FALSE
ENSG00000108771	DHX58	0.134138	37	22	0.0151889	Esophagus_Mucosa	0.868242	Adipose_Visceral_Omentum	5.43968	0.00518978	0.21044	-2.42784	1.10022	-0.836283	0.639339	22	FALSE
ENSG00000249275	AC093817.1	0.134222	1	1	0.134222	Testis	0.134222	Testis	1	1	1	-1.49766	-1.49766	-1.49766	NA	1	FALSE
ENSG00000132749	TESMIN	0.134298	29	6	0.0399261	Pancreas	0.685005	Minor_Salivary_Gland	18.8026	7.25e-06	0.746835	-2.05451	1.88701	-1.19527	0.724754	6	FALSE
ENSG00000185453	C19orf68	0.134359	5	2	0.0451643	Brain_Cerebellar_Hemisphere	0.828549	Esophagus_Mucosa	1.13014	0.869857	0.869857	-0.959763	2.00312	0.376245	1.10139	2	FALSE
ENSG00000103415	HMOX2	0.134404	16	6	0.0409372	Brain_Cerebellum	0.774331	Brain_Caudate_basal_ganglia	7.84006	3.5e-05	0.505991	-2.04417	1.55043	-0.763215	0.997713	6	FALSE
ENSG00000043514	TRIT1	0.134577	45	2	0.0102637	Artery_Coronary	0.933657	Spleen	32.5833	3.2e-15	5.43419	-2.63954	0.807607	-1.6603	0.69636	2	FALSE
ENSG00000218672	AC008060.1	0.134694	11	1	0.0368627	Brain_Spinal_cord_cervical_c-1	0.314728	Brain_Cortex	9.32194	0.000474722	9.32194	1.00535	2.08728	1.43764	0.287914	1	FALSE
ENSG00000105552	BCAT2	0.134786	14	10	0.0262704	Adipose_Subcutaneous	0.841932	Brain_Nucleus_accumbens_basal_ganglia	1.96532	0.16599	0.16599	-1.86101	2.22219	-0.0251886	1.09235	10	FALSE
ENSG00000233041	PHGR1	0.134862	3	2	0.108642	Skin_Not_Sun_Exposed_Suprapubic	0.330735	Skin_Sun_Exposed_Lower_leg	1.91213	0.0878728	0.0878728	-2.25057	1.60433	0.108796	2.06754	2	FALSE
ENSG00000104880	ARHGEF18	0.13492	11	5	0.0825078	Brain_Nucleus_accumbens_basal_ganglia	0.754677	Muscle_Skeletal	2.47553	0.00215694	0.531454	-1.41367	1.73632	-0.0847849	0.987511	5	FALSE
ENSG00000135049	AGTPBP1	0.134929	12	9	0.0256111	Artery_Tibial	0.962358	Muscle_Skeletal	4.74992	0.020982	0.280425	-1.11145	2.23206	0.193371	0.999768	9	FALSE
ENSG00000148386	LCN9	0.135187	1	1	0.135187	Brain_Caudate_basal_ganglia	0.135187	Brain_Caudate_basal_ganglia	1	1	1	1.49396	1.49396	1.49396	NA	1	FALSE
ENSG00000103966	EHD4	0.135269	30	10	0.0133376	Breast_Mammary_Tissue	0.984303	Brain_Anterior_cingulate_cortex_BA24	10.9809	0.000602595	0.504901	-2.47463	0.953871	-0.949061	0.939136	10	FALSE
ENSG00000272824	AC245100.7	0.13527	7	3	0.0421372	Uterus	0.80136	Brain_Cerebellar_Hemisphere	1.19337	0.874413	0.874413	-2.03216	2.59036	-0.271278	1.70149	3	FALSE
ENSG00000204007	GLT6D1	0.13533	1	1	0.13533	Testis	0.13533	Testis	1	1	1	-1.49341	-1.49341	-1.49341	NA	1	FALSE
ENSG00000152931	PART1	0.135372	14	10	0.0301434	Brain_Hippocampus	0.855349	Artery_Aorta	3.14802	0.0218974	0.224001	-2.1682	1.98615	-0.592809	1.06237	10	FALSE
ENSG00000100664	EIF5	0.135374	5	1	0.135374	Uterus	0.135374	Uterus	1	1	1	-3.5459	1.43203	-0.603471	2.06696	1	FALSE
ENSG00000260369	AC120024.1	0.135419	3	1	0.135419	Brain_Cerebellar_Hemisphere	0.135419	Brain_Cerebellar_Hemisphere	1	1	1	-0.145758	1.49307	0.822205	0.85886	1	FALSE
ENSG00000170579	DLGAP1	0.135435	9	7	0.00652634	Adipose_Subcutaneous	0.793822	Esophagus_Mucosa	1.59455	0.414971	0.414971	-1.19876	2.72009	-0.207604	1.22597	7	FALSE
ENSG00000103024	NME3	0.135593	12	6	0.199636	Esophagus_Mucosa	0.925658	Testis	4.29203	0.00020822	0.179585	-1.28259	0.914966	-0.00922197	0.757288	6	FALSE
ENSG00000169026	MFSD7	0.135733	37	10	0.0176359	Lung	0.855512	Esophagus_Mucosa	20.122	6.42e-16	0.808048	-2.37317	-0.182091	-1.32979	0.430487	10	FALSE
ENSG00000270019	AC110769.2	0.135739	2	1	0.135739	Brain_Cortex	0.135739	Brain_Cortex	1	1	1	0.677952	1.49185	1.0849	0.575512	1	FALSE
ENSG00000169224	GCSAML	0.135739	6	3	0.0831494	Brain_Hypothalamus	0.734376	Testis	1.36448	0.593367	0.593367	-1.7327	-0.33931	-1.42081	0.545305	3	FALSE
ENSG00000149124	GLYAT	0.13575	3	2	0.0603501	Artery_Coronary	0.362584	Nerve_Tibial	1.73229	0.267714	0.267714	-1.87823	-0.910451	-1.34908	0.490197	2	FALSE
ENSG00000272265	AC034236.3	0.135874	17	6	0.0652973	Brain_Caudate_basal_ganglia	0.946376	Spleen	10.2205	5.74e-17	0.507133	-0.277494	1.84322	0.784996	0.588498	6	FALSE
ENSG00000253880	AC009435.1	0.135924	1	1	0.135924	Testis	0.135924	Testis	1	1	1	1.49114	1.49114	1.49114	NA	1	FALSE
ENSG00000001630	CYP51A1	0.135997	6	4	0.0100379	Muscle_Skeletal	0.733559	Brain_Hypothalamus	1.27166	0.7981	0.7981	-0.340395	2.57452	0.901912	1.0224	4	FALSE
ENSG00000148734	NPFFR1	0.136072	11	6	0.00630151	Brain_Cerebellar_Hemisphere	0.831595	Nerve_Tibial	2.84266	0.0185437	0.281332	-2.73167	0.292081	-1.0452	1.02346	6	FALSE
ENSG00000231924	PSG1	0.136099	1	1	0.136099	Cells_Cultured_fibroblasts	0.136099	Cells_Cultured_fibroblasts	1	1	1	1.49047	1.49047	1.49047	NA	1	FALSE
ENSG00000102900	NUP93	0.136154	17	10	0.021427	Lung	0.871641	Adrenal_Gland	5.40543	0.0728103	0.212239	-2.30038	1.79803	-0.16403	1.13169	10	FALSE
ENSG00000236800	AC068898.1	0.136203	1	1	0.136203	Cells_EBV-transformed_lymphocytes	0.136203	Cells_EBV-transformed_lymphocytes	1	1	1	-1.49008	-1.49008	-1.49008	NA	1	FALSE
ENSG00000197261	C6orf141	0.136292	17	7	0.0205826	Brain_Cerebellar_Hemisphere	0.962136	Nerve_Tibial	8.71169	2.63e-18	0.374101	-2.04777	2.31555	0.0228004	1.27098	7	FALSE
ENSG00000248359	AC010280.1	0.136339	3	2	0.0896487	Testis	0.466653	Prostate	2.00001	1.48e-16	0.999987	-1.69725	1.36544	-0.353251	1.56535	2	FALSE
ENSG00000163377	FAM19A4	0.136353	5	4	0.0665914	Testis	0.47966	Stomach	2.20214	0.21953	0.21953	-1.83442	-0.706849	-1.31502	0.412525	4	FALSE
ENSG00000164284	GRPEL2	0.13636	9	4	0.0135172	Brain_Anterior_cingulate_cortex_BA24	0.781415	Muscle_Skeletal	4.2067	0.0658316	0.179894	-2.46985	1.25152	-0.736594	1.206	4	FALSE
ENSG00000103351	CLUAP1	0.136431	48	1	0.0366906	Brain_Putamen_basal_ganglia	0.881559	Kidney_Cortex	43.4031	3.55e-06	43.4031	-2.08919	-0.148993	-1.43306	0.321349	1	FALSE
ENSG00000162374	ELAVL4	0.136491	1	1	0.136491	Brain_Cerebellum	0.136491	Brain_Cerebellum	1	1	1	-1.48899	-1.48899	-1.48899	NA	1	FALSE
ENSG00000167550	RHEBL1	0.136576	11	2	0.0803737	Skin_Not_Sun_Exposed_Suprapubic	0.948645	Brain_Caudate_basal_ganglia	4.92853	0.000326201	0.978188	-1.441	1.96322	-0.0152198	1.24272	2	FALSE
ENSG00000143493	INTS7	0.13665	3	3	0.0789307	Thyroid	0.491984	Brain_Caudate_basal_ganglia	1.27068	0.73502	0.73502	-1.75692	1.10727	-0.445603	1.4473	3	FALSE
ENSG00000223638	RFPL4A	0.136653	1	1	0.136653	Testis	0.136653	Testis	1	1	1	-1.48837	-1.48837	-1.48837	NA	1	FALSE
ENSG00000205352	PRR13	0.136695	26	4	0.013469	Ovary	0.860411	Pituitary	19.7865	2.29e-16	0.903596	-1.84007	2.47112	-0.928525	1.11494	4	FALSE
ENSG00000257725	LINC02399	0.136801	1	1	0.136801	Testis	0.136801	Testis	1	1	1	1.48781	1.48781	1.48781	NA	1	FALSE
ENSG00000272695	GAS6-AS2	0.136815	9	6	0.0309961	Adipose_Subcutaneous	0.711183	Brain_Cerebellar_Hemisphere	2.01204	2.13e-16	0.736557	-2.15712	0.612106	-0.570579	1.02972	6	FALSE
ENSG00000121210	TMEM131L	0.136863	10	5	0.113256	Adipose_Visceral_Omentum	0.856899	Artery_Aorta	3.83534	0.0356617	0.157505	-0.372825	1.58373	0.407172	0.708982	5	FALSE
ENSG00000110841	PPFIBP1	0.136905	11	8	0.122058	Skin_Not_Sun_Exposed_Suprapubic	0.774177	Brain_Cerebellar_Hemisphere	2.96656	0.0169078	0.181333	-1.15048	1.54619	0.319854	0.841005	8	FALSE
ENSG00000102543	CDADC1	0.136928	18	10	0.0742309	Brain_Cerebellar_Hemisphere	0.880452	Adrenal_Gland	7.658	0.000994812	0.353104	-1.78519	1.41428	-0.408749	0.974855	10	FALSE
ENSG00000253138	LINC00967	0.136929	2	2	0.0558815	Testis	0.0561807	Brain_Putamen_basal_ganglia	1.83632	0.163676	0.163676	1.90963	1.91196	1.9108	0.00164546	2	FALSE
ENSG00000143319	ISG20L2	0.136952	2	2	0.0543015	Skin_Sun_Exposed_Lower_leg	0.851391	Whole_Blood	1.35146	0.64854	0.64854	-1.92442	0.187344	-0.86854	1.49325	2	FALSE
ENSG00000181045	SLC26A11	0.137008	22	11	0.0752572	Esophagus_Muscularis	0.830162	Brain_Cerebellum	10.2404	0.000218842	0.356887	-1.66782	1.77889	0.447722	1.25495	11	FALSE
ENSG00000132646	PCNA	0.137014	16	7	0.0163765	Brain_Amygdala	0.906877	Stomach	8.86721	4.09e-16	0.398442	-0.753418	2.40041	1.08589	0.986052	7	FALSE
ENSG00000102935	ZNF423	0.137067	6	1	0.137067	Testis	0.137067	Testis	1	1	1	-1.18596	1.4868	0.132453	0.970988	1	FALSE
ENSG00000165621	OXGR1	0.13709	35	4	0.00217933	Brain_Caudate_basal_ganglia	0.994039	Heart_Left_Ventricle	22.3747	6.32e-06	1.06994	-0.171144	3.06464	1.67086	0.793835	4	FALSE
ENSG00000151914	DST	0.137155	15	6	0.0112891	Brain_Cerebellum	0.806335	Liver	2.03783	1.31e-16	0.466033	-2.53362	1.31912	-0.469504	0.85802	6	FALSE
ENSG00000165841	CYP2C19	0.137165	6	5	0.0528657	Stomach	0.671395	Esophagus_Mucosa	3.16494	0.0577925	0.302979	0.424234	1.93602	1.01393	0.547126	5	FALSE
ENSG00000154928	EPHB1	0.137185	28	14	0.0474356	Artery_Coronary	0.981731	Prostate	8.34866	8.1e-05	0.279105	-1.98239	1.23279	-0.44571	0.818262	14	FALSE
ENSG00000188786	MTF1	0.13719	7	6	0.0446419	Breast_Mammary_Tissue	0.982695	Skin_Sun_Exposed_Lower_leg	1.2229	0.694533	0.694533	-1.92293	2.00801	-0.419579	1.24147	6	FALSE
ENSG00000197437	OR13G1	0.137224	1	1	0.137224	Testis	0.137224	Testis	1	1	1	1.48621	1.48621	1.48621	NA	1	FALSE
ENSG00000163611	SPICE1	0.137251	11	7	0.0244376	Testis	0.790774	Nerve_Tibial	2.72473	0.071874	0.279157	-1.39436	2.25018	-0.150802	1.09913	7	FALSE
ENSG00000221887	HMSD	0.137281	21	7	0.0186434	Adipose_Visceral_Omentum	0.943563	Skin_Not_Sun_Exposed_Suprapubic	10.3747	0.000409136	0.727137	-2.35259	2.29346	-0.429167	1.45205	7	FALSE
ENSG00000071082	RPL31	0.137584	2	2	0.0594745	Thyroid	0.502582	Pancreas	1.01392	0.986076	0.986076	-1.88467	-0.670433	-1.27755	0.858595	2	FALSE
ENSG00000077984	CST7	0.137613	11	10	0.047992	Esophagus_Muscularis	0.947128	Spleen	3.47257	2.64e-17	0.161218	-1.97744	0.824215	-0.429346	1.03027	10	FALSE
ENSG00000129596	CDO1	0.13762	39	7	0.0155455	Brain_Nucleus_accumbens_basal_ganglia	0.988243	Breast_Mammary_Tissue	24.8675	6.64e-07	0.943361	-2.41941	1.7781	-0.730634	0.871045	7	FALSE
ENSG00000137571	SLCO5A1	0.137632	12	9	0.0244511	Cells_EBV-transformed_lymphocytes	0.937964	Esophagus_Mucosa	1.82952	0.360251	0.360251	-2.24997	1.80211	-0.199482	0.988621	9	FALSE
ENSG00000251226	AP001999.1	0.13765	40	13	0.0477326	Brain_Hippocampus	0.937443	Adipose_Visceral_Omentum	16.3538	1.57e-05	0.596295	-1.23486	1.97974	0.70125	0.65132	13	FALSE
ENSG00000259439	LINC01833	0.137679	3	2	0.0632947	Brain_Cerebellum	0.595777	Brain_Putamen_basal_ganglia	1.09952	0.900477	0.900477	-1.85712	-0.0674693	-0.818356	0.928903	2	FALSE
ENSG00000171044	XKR6	0.137681	5	5	0.0740202	Testis	0.40186	Colon_Transverse	1.36726	0.605668	0.605668	-1.25388	1.78649	0.361892	1.32791	5	FALSE
ENSG00000105289	TJP3	0.137783	14	5	0.0610894	Pituitary	0.774326	Brain_Caudate_basal_ganglia	1.18874	0.809199	0.809199	-2.28706	1.21945	-0.330842	1.07843	5	FALSE
ENSG00000107485	GATA3	0.137867	3	2	0.0478004	Thyroid	0.864368	Cells_Cultured_fibroblasts	1.02197	0.978034	0.978034	-1.97914	-0.126894	-0.75895	1.05694	2	FALSE
ENSG00000100453	GZMB	0.137922	4	2	0.0468193	Artery_Aorta	0.921543	Prostate	1.00142	0.998581	0.998581	-1.18598	1.98793	0.247459	1.30782	2	FALSE
ENSG00000176853	FAM91A1	0.137965	3	1	0.137965	Esophagus_Mucosa	0.137965	Esophagus_Mucosa	1	1	1	-1.48341	2.47415	0.286231	2.01166	1	FALSE
ENSG00000246100	LINC00900	0.138012	14	11	0.00019317	Whole_Blood	0.979687	Minor_Salivary_Gland	2.46279	0.0348443	0.45855	-3.28645	3.72779	0.151199	1.47866	11	FALSE
ENSG00000176619	LMNB2	0.138157	5	4	0.0180461	Prostate	0.733016	Ovary	1.04579	0.963205	0.963205	-1.06289	2.36467	0.396261	1.28373	4	FALSE
ENSG00000141994	DUS3L	0.138157	43	13	0.0613807	Heart_Atrial_Appendage	0.487133	Adrenal_Gland	17.0953	1.66e-15	0.74054	0.129721	1.87074	1.21558	0.286584	13	FALSE
ENSG00000141577	CEP131	0.13817	32	6	0.0146475	Kidney_Cortex	0.975541	Heart_Atrial_Appendage	20.0991	1.91e-15	0.765458	-1.96459	2.44098	-0.232026	0.97375	6	FALSE
ENSG00000172935	MRGPRF	0.138205	16	9	0.0607864	Muscle_Skeletal	0.949608	Brain_Cortex	5.83601	0.0213173	0.289313	-1.4429	1.87505	0.295586	0.925035	9	FALSE
ENSG00000139155	SLCO1C1	0.138229	15	13	0.0614388	Skin_Not_Sun_Exposed_Suprapubic	0.95183	Brain_Hippocampus	2.811	0.00488359	0.160273	-1.26858	1.87032	0.143577	1.09767	13	FALSE
ENSG00000188613	NANOS1	0.138247	18	11	0.100494	Brain_Cerebellar_Hemisphere	0.986781	Muscle_Skeletal	5.89649	0.00151514	0.222438	-1.64246	0.761125	-0.511943	0.623347	11	FALSE
ENSG00000068885	IFT80	0.138261	17	7	0.162456	Brain_Cerebellum	0.781686	Brain_Hippocampus	9.22727	1.41e-17	0.333168	-1.17001	1.39686	-0.141215	0.748684	7	FALSE
ENSG00000155629	PIK3AP1	0.138311	10	9	0.0386632	Brain_Hypothalamus	0.798654	Adrenal_Gland	1.71174	0.370772	0.370772	-2.06775	0.79581	-0.564909	1.01909	9	FALSE
ENSG00000179242	CDH4	0.138405	26	14	0.0137167	Nerve_Tibial	0.959571	Uterus	9.35656	0.000605414	0.324535	-2.4646	2.05915	0.541575	1.12929	14	FALSE
ENSG00000105974	CAV1	0.138412	15	11	0.0332847	Artery_Tibial	0.959945	Brain_Putamen_basal_ganglia	4.38859	0.0155934	0.156076	-1.29826	2.12863	0.373392	0.845132	11	FALSE
ENSG00000167733	HSD11B1L	0.138451	2	1	0.138451	Artery_Aorta	0.138451	Artery_Aorta	1	1	1	-0.862037	1.48158	0.309773	1.65719	1	FALSE
ENSG00000167977	KCTD5	0.13855	11	7	0.0701101	Muscle_Skeletal	0.578264	Testis	2.71388	0.0276316	0.22955	-1.8112	2.20217	0.281025	1.26558	7	FALSE
ENSG00000254987	AP002989.1	0.138712	3	2	0.276652	Ovary	0.379112	Cells_Cultured_fibroblasts	1.50834	0.491662	0.491662	-1.08787	0.519126	-0.48276	0.873889	2	FALSE
ENSG00000134759	ELP2	0.138771	16	6	0.13354	Brain_Cerebellum	0.810551	Thyroid	8.66661	1.02e-16	0.342824	-2.65002	0.976099	-0.331714	1.01116	6	FALSE
ENSG00000163235	TGFA	0.138777	14	11	0.0332526	Skin_Sun_Exposed_Lower_leg	0.767517	Brain_Amygdala	4.06178	2.32e-17	0.253619	-2.12902	1.41465	-0.597354	1.0924	11	FALSE
ENSG00000162496	DHRS3	0.138804	5	2	0.0940787	Testis	0.250901	Stomach	1.04702	0.952978	0.952978	-1.90453	1.19726	-0.728083	1.27905	2	FALSE
ENSG00000149968	MMP3	0.138848	7	4	0.0373862	Heart_Atrial_Appendage	0.634806	Cells_Cultured_fibroblasts	1.29983	0.709807	0.709807	-2.08152	1.78118	0.359923	1.25692	4	FALSE
ENSG00000128923	MINDY2	0.138937	11	8	0.0379116	Cells_Cultured_fibroblasts	0.997961	Heart_Left_Ventricle	3.82656	0.0154596	0.355226	-2.07581	0.872882	-0.553361	0.852287	8	FALSE
ENSG00000065802	ASB1	0.139053	24	10	0.0353428	Heart_Left_Ventricle	0.983599	Uterus	11.1028	1.32e-16	0.417258	-2.10441	1.86788	-0.5892	0.905521	10	FALSE
ENSG00000125798	FOXA2	0.139058	1	1	0.139058	Thyroid	0.139058	Thyroid	1	1	1	1.47931	1.47931	1.47931	NA	1	FALSE
ENSG00000271576	AL359504.2	0.139237	8	4	0.0550479	Artery_Coronary	0.472606	Brain_Cerebellar_Hemisphere	3.07405	0.00795054	0.252745	-2.87722	1.25741	-1.22193	1.20803	4	FALSE
ENSG00000163867	ZMYM6	0.139266	3	1	0.139266	Brain_Substantia_nigra	0.139266	Brain_Substantia_nigra	1	1	1	-0.108471	1.47853	0.652721	0.795472	1	FALSE
ENSG00000228798	AP000473.1	0.139278	4	2	0.0615355	Thyroid	0.475501	Brain_Hypothalamus	1.02414	0.975862	0.975862	-2.1613	1.86963	0.347602	1.74457	2	FALSE
ENSG00000248663	LINC00992	0.139346	1	1	0.139346	Testis	0.139346	Testis	1	1	1	1.47823	1.47823	1.47823	NA	1	FALSE
ENSG00000163795	ZNF513	0.139443	3	1	0.139443	Artery_Aorta	0.139443	Artery_Aorta	1	1	1	-1.47787	-0.515934	-1.03186	0.484764	1	FALSE
ENSG00000214650	AC073592.1	0.139458	2	1	0.139458	Small_Intestine_Terminal_Ileum	0.139458	Small_Intestine_Terminal_Ileum	1	1	1	-1.47781	-1.0314	-1.25461	0.315662	1	FALSE
ENSG00000271601	LIX1L	0.139464	3	1	0.139464	Whole_Blood	0.139464	Whole_Blood	1	1	1	-1.72598	-0.855173	-1.35298	0.448621	1	FALSE
ENSG00000130045	NXNL2	0.139482	7	4	0.0470935	Nerve_Tibial	0.888335	Skin_Sun_Exposed_Lower_leg	3.4993	1.76e-05	0.391596	0.119474	1.98546	0.963613	0.658745	4	FALSE
ENSG00000173757	STAT5B	0.139515	2	1	0.139515	Nerve_Tibial	0.139515	Nerve_Tibial	1	1	1	-0.601476	1.4776	0.438061	1.47013	1	FALSE
ENSG00000231943	PGM5P4-AS1	0.139565	24	16	0.0506682	Heart_Atrial_Appendage	0.943934	Adrenal_Gland	4.42475	0.0170578	0.291122	-1.95428	1.837	-0.361066	1.02088	16	FALSE
ENSG00000236376	AL353780.1	0.139627	1	1	0.139627	Testis	0.139627	Testis	1	1	1	1.47718	1.47718	1.47718	NA	1	FALSE
ENSG00000228421	AC005013.1	0.139714	34	24	0.0315943	Pituitary	0.9263	Kidney_Cortex	3.85849	3.09e-16	0.183991	-2.14951	0.797275	-1.07011	0.572801	24	FALSE
ENSG00000127870	RNF6	0.139737	9	5	0.0313418	Esophagus_Mucosa	0.948703	Brain_Cerebellar_Hemisphere	5.22211	0.0166901	0.190068	-2.15271	0.360552	-0.552416	0.89933	5	FALSE
ENSG00000250421	AC106798.1	0.139771	2	1	0.139771	Nerve_Tibial	0.139771	Nerve_Tibial	1	1	1	-1.47664	1.03683	-0.219905	1.7773	1	FALSE
ENSG00000141540	TTYH2	0.139796	14	11	0.00809101	Brain_Cerebellar_Hemisphere	0.870665	Nerve_Tibial	2.63312	1.6e-16	0.428668	-2.64825	0.859202	-0.656172	0.93228	11	FALSE
ENSG00000171862	PTEN	0.139826	3	2	0.087371	Cells_Cultured_fibroblasts	0.299636	Pancreas	1.0182	0.981796	0.981796	-1.70943	1.03721	-0.0988051	1.43351	2	FALSE
ENSG00000169251	NMD3	0.139844	18	10	0.0775252	Testis	0.821141	Adipose_Subcutaneous	8.96836	0.00082332	0.332095	-1.65836	1.76523	0.450995	1.04504	10	FALSE
ENSG00000111262	KCNA1	0.139855	7	5	0.153626	Skin_Not_Sun_Exposed_Suprapubic	0.730741	Artery_Aorta	3.03776	0.00477991	0.130628	-1.42684	1.23949	0.185834	0.951314	5	FALSE
ENSG00000139218	SCAF11	0.139885	9	4	0.104505	Adrenal_Gland	0.801931	Brain_Caudate_basal_ganglia	3.60252	1.12e-18	0.137833	-0.349878	2.30094	1.04235	0.768819	4	FALSE
ENSG00000280560	AL138924.1	0.139921	5	3	0.261719	Spleen	0.488217	Nerve_Tibial	1.66939	0.339591	0.339591	-0.705194	2.2976	0.911465	1.0821	3	FALSE
ENSG00000131470	PSMC3IP	0.14	9	6	0.0897915	Brain_Putamen_basal_ganglia	0.88328	Pancreas	1.65651	0.320156	0.320156	-1.6965	0.146812	-0.698149	0.713065	6	FALSE
ENSG00000159461	AMFR	0.140039	26	15	9.45e-06	Skin_Not_Sun_Exposed_Suprapubic	0.964204	Small_Intestine_Terminal_Ileum	8.41802	0.000249544	0.28768	-2.67395	4.42931	0.200487	1.40496	15	FALSE
ENSG00000143190	POU2F1	0.140062	6	1	0.140062	Brain_Caudate_basal_ganglia	0.140062	Brain_Caudate_basal_ganglia	1	1	1	-1.59272	1.47556	0.580625	1.13415	1	FALSE
ENSG00000257890	AC011595.3	0.140112	14	4	0.0986721	Prostate	0.748942	Artery_Coronary	10.5613	0.00242149	0.364661	0.320034	1.65133	1.06777	0.419487	4	FALSE
ENSG00000213563	C8orf82	0.140112	7	3	0.0159013	Lung	0.587439	Prostate	2.12513	1.02e-18	0.883252	-2.74594	-0.061481	-1.37385	1.01872	3	FALSE
ENSG00000174720	LARP7	0.140166	21	15	0.053014	Heart_Atrial_Appendage	0.861144	Thyroid	6.29316	0.00800425	0.24104	-0.98184	1.93481	0.826235	0.818481	15	FALSE
ENSG00000229282	AL031963.2	0.140233	1	1	0.140233	Testis	0.140233	Testis	1	1	1	-1.47493	-1.47493	-1.47493	NA	1	FALSE
ENSG00000143756	FBXO28	0.140241	13	8	0.115852	Artery_Tibial	0.964908	Nerve_Tibial	6.22041	3.23e-06	0.309486	-1.57242	1.18114	-0.519848	0.726463	8	FALSE
ENSG00000130783	CCDC62	0.140298	9	5	0.0330371	Adipose_Visceral_Omentum	0.850218	Adrenal_Gland	1.99497	0.0505335	0.682394	-2.13163	2.29973	0.211186	1.42373	5	FALSE
ENSG00000243710	CFAP57	0.140312	27	3	0.0486533	Breast_Mammary_Tissue	0.788874	Testis	18.9346	5.02e-05	1.0566	-1.97162	0.267773	-1.06137	0.560787	3	FALSE
ENSG00000141946	ZIM3	0.140352	1	1	0.140352	Testis	0.140352	Testis	1	1	1	1.47448	1.47448	1.47448	NA	1	FALSE
ENSG00000148180	GSN	0.140373	11	8	0.110296	Brain_Substantia_nigra	0.970277	Lung	2.96436	0.0369148	0.180127	-1.59686	1.27802	-0.139703	0.775633	8	FALSE
ENSG00000117481	NSUN4	0.140389	21	2	0.0023398	Spleen	0.986254	Esophagus_Muscularis	18.0722	2.23e-16	1.00636	-3.04332	1.90477	0.301784	1.46607	2	FALSE
ENSG00000205129	C4orf47	0.140405	15	8	0.0059111	Brain_Cerebellar_Hemisphere	0.998203	Brain_Cerebellum	3.99155	2.44e-17	0.288296	-2.75267	1.74763	0.0660918	1.0902	8	FALSE
ENSG00000278668	AC005899.7	0.140435	3	3	0.0578041	Adipose_Subcutaneous	0.650964	Brain_Cerebellar_Hemisphere	1.09851	0.917638	0.917638	-1.89718	-0.452424	-1.27318	0.742202	3	FALSE
ENSG00000141480	ARRB2	0.140487	12	10	0.0366593	Cells_EBV-transformed_lymphocytes	0.768677	Spleen	1.45295	0.599491	0.599491	-2.45512	2.01399	-0.676019	1.35423	10	FALSE
ENSG00000270039	AC025165.5	0.14049	10	6	0.0122304	Heart_Left_Ventricle	0.781357	Heart_Atrial_Appendage	6.23521	0.0176856	0.255608	-1.15783	2.50543	1.31967	1.14717	6	FALSE
ENSG00000113263	ITK	0.140519	7	4	0.173257	Brain_Nucleus_accumbens_basal_ganglia	0.953069	Breast_Mammary_Tissue	2.61349	4.78e-08	0.388354	-0.0588537	1.97426	1.00403	0.637394	4	FALSE
ENSG00000248112	AC108174.1	0.140583	1	1	0.140583	Kidney_Cortex	0.140583	Kidney_Cortex	1	1	1	-1.47362	-1.47362	-1.47362	NA	1	FALSE
ENSG00000260219	AC106782.2	0.140633	2	2	0.0483089	Colon_Sigmoid	0.62231	Colon_Transverse	1.17217	0.827828	0.827828	-1.97464	0.492579	-0.741031	1.74459	2	FALSE
ENSG00000167858	TEKT1	0.1407	2	2	0.148331	Uterus	0.265565	Testis	1.15507	0.844931	0.844931	1.11333	1.44545	1.27939	0.234842	2	FALSE
ENSG00000250620	LINC02515	0.140708	5	4	0.0963243	Adipose_Visceral_Omentum	0.78168	Breast_Mammary_Tissue	3.49563	0.0505668	0.156234	-1.66294	-0.277131	-0.766232	0.541063	4	FALSE
ENSG00000126785	RHOJ	0.140792	16	6	0.0484176	Ovary	0.947181	Artery_Aorta	8.68796	1.05e-19	0.29952	-1.97369	1.10907	-0.7221	1.0633	6	FALSE
ENSG00000092470	WDR76	0.140836	7	3	0.043025	Cells_EBV-transformed_lymphocytes	0.757957	Brain_Caudate_basal_ganglia	1.51674	0.59428	0.59428	-1.58151	2.02347	0.214582	1.17987	3	FALSE
ENSG00000225564	LINC01492	0.140851	1	1	0.140851	Testis	0.140851	Testis	1	1	1	-1.47263	-1.47263	-1.47263	NA	1	FALSE
ENSG00000169398	PTK2	0.140854	15	7	0.0405137	Artery_Tibial	0.973223	Spleen	9.27347	0.000550609	0.415785	-0.375524	2.04847	0.645177	0.539482	7	FALSE
ENSG00000172175	MALT1	0.140862	26	14	0.0445414	Uterus	0.975129	Brain_Nucleus_accumbens_basal_ganglia	5.66741	7.88e-17	0.230588	-1.01102	2.00896	0.300409	0.760705	14	FALSE
ENSG00000230601	TEX48	0.140914	1	1	0.140914	Testis	0.140914	Testis	1	1	1	-1.4724	-1.4724	-1.4724	NA	1	FALSE
ENSG00000182077	PTCHD3	0.140926	11	6	0.0456511	Pancreas	0.950235	Skin_Sun_Exposed_Lower_leg	3.12744	0.0236448	0.169363	-1.08003	1.99861	0.422499	0.960087	6	FALSE
ENSG00000115286	NDUFS7	0.14095	3	1	0.0903767	Brain_Cerebellum	0.21546	Brain_Cerebellar_Hemisphere	1.98317	0.0168326	1.98317	-0.518946	1.69341	0.804386	1.16837	1	FALSE
ENSG00000258081	AL110292.1	0.140978	1	1	0.140978	Testis	0.140978	Testis	1	1	1	1.47216	1.47216	1.47216	NA	1	FALSE
ENSG00000100325	ASCC2	0.140986	26	4	0.0270536	Heart_Atrial_Appendage	0.871098	Brain_Putamen_basal_ganglia	17.2276	7.86e-18	0.695353	-2.44118	2.21074	0.463929	0.869867	4	FALSE
ENSG00000113924	HGD	0.140996	7	4	0.0773249	Esophagus_Mucosa	0.972556	Brain_Spinal_cord_cervical_c-1	1.57164	0.370985	0.370985	-1.44231	1.88429	0.461279	1.13621	4	FALSE
ENSG00000226317	LINC00351	0.141	1	1	0.141	Testis	0.141	Testis	1	1	1	1.47208	1.47208	1.47208	NA	1	FALSE
ENSG00000139990	DCAF5	0.141003	3	2	0.0517213	Prostate	0.720057	Stomach	1.00337	0.996631	0.996631	-0.358382	1.94545	0.468602	1.28205	2	FALSE
ENSG00000106263	EIF3B	0.141013	31	11	0.000933341	Heart_Left_Ventricle	0.848239	Cells_Cultured_fibroblasts	13.8838	6.37e-16	0.477367	-3.30989	0.363524	-1.72075	0.853816	11	FALSE
ENSG00000159495	TGM7	0.141026	3	3	0.0297103	Vagina	0.684478	Testis	1.45834	0.507589	0.507589	-2.17393	-0.406361	-1.43302	0.917779	3	FALSE
ENSG00000128487	SPECC1	0.141039	23	10	0.0108686	Colon_Sigmoid	0.785998	Liver	9.23628	1.8e-17	0.338497	-2.5469	2.3968	0.202659	1.38652	10	FALSE
ENSG00000273824	AC008033.3	0.141056	7	6	0.0710073	Whole_Blood	0.701344	Thyroid	3.32607	0.0327906	0.206157	-0.691207	1.80543	1.0809	0.914677	6	FALSE
ENSG00000204764	RANBP17	0.141063	20	8	0.0125341	Brain_Cerebellar_Hemisphere	0.552451	Spleen	11.1235	1.24e-17	0.416415	-1.99015	2.49674	1.3954	1.11921	8	FALSE
ENSG00000175264	CHST1	0.141073	27	8	0.00397293	Brain_Cerebellum	0.949522	Nerve_Tibial	14.3679	1.38e-15	0.577581	-1.14348	2.8803	-0.0563458	0.855057	8	FALSE
ENSG00000093217	XYLB	0.141084	12	8	0.105212	Skin_Sun_Exposed_Lower_leg	0.893869	Artery_Tibial	3.3691	0.00178176	0.294143	-1.62009	1.15638	0.0496743	0.895692	8	FALSE
ENSG00000165671	NSD1	0.141095	6	1	0.141095	Artery_Aorta	0.141095	Artery_Aorta	1	1	1	-1.47173	1.72125	0.541793	1.15881	1	FALSE
ENSG00000142611	PRDM16	0.141243	6	3	0.0198456	Thyroid	0.90027	Nerve_Tibial	1.11693	0.861301	0.861301	-1.39955	2.32925	0.146271	1.31591	3	FALSE
ENSG00000110046	ATG2A	0.141248	7	5	0.104462	Adrenal_Gland	0.852751	Nerve_Tibial	1.31932	0.692372	0.692372	-1.14118	1.62359	0.209617	1.16209	5	FALSE
ENSG00000151247	EIF4E	0.14126	11	9	0.228018	Adipose_Subcutaneous	0.936565	Artery_Tibial	2.88148	0.20489	0.20489	-0.945639	1.20548	0.166414	0.734228	9	FALSE
ENSG00000153721	CNKSR3	0.141275	11	10	0.0215412	Brain_Spinal_cord_cervical_c-1	0.629644	Brain_Cerebellar_Hemisphere	1.93766	0.254329	0.254329	-2.29836	1.63637	-0.247553	1.35316	10	FALSE
ENSG00000228329	LINC01890	0.141314	2	1	0.141314	Testis	0.141314	Testis	1	1	1	-1.47091	-0.163882	-0.817398	0.924212	1	FALSE
ENSG00000186513	OR9Q2	0.141327	1	1	0.141327	Testis	0.141327	Testis	1	1	1	-1.47087	-1.47087	-1.47087	NA	1	FALSE
ENSG00000067248	DHX29	0.141342	4	2	0.120536	Heart_Left_Ventricle	0.320736	Adipose_Visceral_Omentum	1.14203	0.857967	0.857967	-1.33313	1.55253	0.42213	1.25	2	FALSE
ENSG00000121579	NAA50	0.141354	4	1	0.141354	Brain_Putamen_basal_ganglia	0.141354	Brain_Putamen_basal_ganglia	1	1	1	0.0745347	2.03544	1.2701	0.838268	1	FALSE
ENSG00000005981	ASB4	0.141362	27	6	0.00315854	Lung	0.654452	Brain_Cerebellar_Hemisphere	20.36	9e-15	0.725024	-2.95187	1.60894	-1.67476	1.20857	6	FALSE
ENSG00000276293	PIP4K2B	0.141376	21	13	0.00969232	Whole_Blood	0.990379	Thyroid	6.15013	0.00116012	0.240194	-2.54778	2.58662	-0.660927	1.29916	13	FALSE
ENSG00000250668	LINC02123	0.141425	3	1	0.141425	Testis	0.141425	Testis	1	1	1	-0.343928	1.47051	0.45502	0.926396	1	FALSE
ENSG00000259320	AC022523.3	0.141482	1	1	0.141482	Testis	0.141482	Testis	1	1	1	-1.4703	-1.4703	-1.4703	NA	1	FALSE
ENSG00000224899	AC019155.3	0.14149	2	2	0.0605614	Artery_Coronary	0.177965	Artery_Aorta	1.8773	0.122696	0.122696	-1.87668	-1.34705	-1.61187	0.37451	2	FALSE
ENSG00000081248	CACNA1S	0.141582	7	5	0.00829994	Testis	0.952421	Colon_Sigmoid	2.10998	0.146573	0.146573	-2.63962	1.69774	-0.334147	1.42871	5	FALSE
ENSG00000257949	TEN1	0.141595	47	1	0.0210515	Brain_Anterior_cingulate_cortex_BA24	0.495867	Pancreas	43.8142	4.33e-15	43.8142	-2.30706	-0.681007	-1.42847	0.397826	1	FALSE
ENSG00000167967	E4F1	0.141628	2	1	0.141628	Adrenal_Gland	0.141628	Adrenal_Gland	1	1	1	-0.147917	1.46976	0.660919	1.14387	1	FALSE
ENSG00000262874	C19orf84	0.141766	10	4	0.0797054	Brain_Substantia_nigra	0.950171	Adipose_Visceral_Omentum	6.95308	0.0118752	0.307329	-0.627559	1.7524	0.349491	0.659082	4	FALSE
ENSG00000185303	SFTPA2	0.141808	13	8	0.0229003	Brain_Spinal_cord_cervical_c-1	0.979222	Brain_Putamen_basal_ganglia	2.31525	5.58e-17	0.420838	-1.91712	2.27509	0.559159	1.19355	8	FALSE
ENSG00000105131	EPHX3	0.141835	3	3	0.0854046	Colon_Transverse	0.77885	Brain_Amygdala	1.05658	0.910144	0.910144	-1.72015	1.47258	0.0110824	1.61337	3	FALSE
ENSG00000167272	POP5	0.141863	36	12	0.00135715	Brain_Nucleus_accumbens_basal_ganglia	0.933847	Skin_Not_Sun_Exposed_Suprapubic	14.7984	1.05e-15	0.573695	-3.20361	0.971917	-0.829028	0.969943	12	FALSE
ENSG00000253735	AC021736.1	0.141865	1	1	0.141865	Testis	0.141865	Testis	1	1	1	1.46888	1.46888	1.46888	NA	1	FALSE
ENSG00000100216	TOMM22	0.141953	9	6	0.00892966	Skin_Not_Sun_Exposed_Suprapubic	0.900859	Brain_Cerebellar_Hemisphere	3.00015	0.0160012	0.819758	-2.61474	0.710543	-1.03942	1.24282	6	FALSE
ENSG00000155265	GOLGA7B	0.14197	13	10	0.00277786	Heart_Left_Ventricle	0.910266	Whole_Blood	5.23385	0.00324172	0.20006	-2.0279	2.99131	0.584028	1.42484	10	FALSE
ENSG00000107821	KAZALD1	0.142015	9	6	0.0663148	Skin_Not_Sun_Exposed_Suprapubic	0.955177	Cells_EBV-transformed_lymphocytes	2.36587	3.54e-06	0.39602	-1.65634	1.83629	-0.300729	1.30197	6	FALSE
ENSG00000270036	AC027243.2	0.14202	1	1	0.14202	Esophagus_Muscularis	0.14202	Esophagus_Muscularis	1	1	1	1.46831	1.46831	1.46831	NA	1	FALSE
ENSG00000135925	WNT10A	0.142024	1	1	0.142024	Skin_Sun_Exposed_Lower_leg	0.142024	Skin_Sun_Exposed_Lower_leg	1	1	1	-1.46829	-1.46829	-1.46829	NA	1	FALSE
ENSG00000059769	DNAJC25	0.142042	15	7	0.0101544	Brain_Amygdala	0.952046	Breast_Mammary_Tissue	7.15649	0.0349419	0.372085	-2.57053	1.45231	-0.148032	0.999081	7	FALSE
ENSG00000223883	LINC01707	0.142106	1	1	0.142106	Testis	0.142106	Testis	1	1	1	1.46799	1.46799	1.46799	NA	1	FALSE
ENSG00000125651	GTF2F1	0.142238	18	8	0.046373	Stomach	0.70008	Liver	7.95722	5.2e-17	0.287408	-0.578149	1.99198	1.13859	0.680613	8	FALSE
ENSG00000183549	ACSM5	0.142261	34	28	0.0189046	Brain_Cerebellar_Hemisphere	0.898994	Brain_Cortex	4.75786	0.0567721	0.166304	-2.34741	1.00206	-0.754292	0.939257	28	FALSE
ENSG00000166266	CUL5	0.142342	4	3	0.0467259	Esophagus_Gastroesophageal_Junction	0.750366	Testis	1.11679	0.845051	0.845051	-1.98878	0.318157	-0.861061	0.959743	3	FALSE
ENSG00000162924	REL	0.142395	7	2	0.0485836	Testis	0.572169	Esophagus_Gastroesophageal_Junction	1.24074	0.759264	0.759264	-1.97223	1.92522	0.25711	1.47333	2	FALSE
ENSG00000170075	GPR37L1	0.142514	14	8	0.02525	Esophagus_Gastroesophageal_Junction	0.837627	Liver	4.25915	0.052831	0.152898	-2.23756	0.613139	-0.971128	0.837859	8	FALSE
ENSG00000125870	SNRPB2	0.142563	7	3	0.0597863	Whole_Blood	0.9804	Testis	1.61405	0.385588	0.385588	-2.68173	1.13999	-0.46977	1.33227	3	FALSE
ENSG00000203645	LINC00501	0.142703	1	1	0.142703	Testis	0.142703	Testis	1	1	1	-1.4658	-1.4658	-1.4658	NA	1	FALSE
ENSG00000160563	MED27	0.142855	3	2	0.118176	Whole_Blood	0.273953	Colon_Sigmoid	1.06881	0.931189	0.931189	-1.09401	1.56248	0.167379	1.33328	2	FALSE
ENSG00000004399	PLXND1	0.143069	10	7	0.0275258	Nerve_Tibial	0.903687	Whole_Blood	2.19189	0.0610449	0.59546	-0.121005	2.20398	1.21887	0.686449	7	FALSE
ENSG00000121058	COIL	0.143082	2	1	0.143082	Brain_Cortex	0.143082	Brain_Cortex	1	1	1	-1.46441	0.634101	-0.415154	1.48387	1	FALSE
ENSG00000122223	CD244	0.143112	14	5	0.20256	Heart_Left_Ventricle	0.824374	Nerve_Tibial	7.53298	0.000116991	0.35184	-0.804869	1.27429	0.360011	0.554161	5	FALSE
ENSG00000253879	AC087664.2	0.143128	1	1	0.143128	Testis	0.143128	Testis	1	1	1	1.46424	1.46424	1.46424	NA	1	FALSE
ENSG00000100249	C22orf31	0.143271	10	6	0.0246596	Brain_Nucleus_accumbens_basal_ganglia	0.258213	Adrenal_Gland	2.68253	1.18e-16	0.224354	-1.15225	2.24669	1.38878	0.973665	6	FALSE
ENSG00000126261	UBA2	0.143283	11	5	0.111547	Brain_Hippocampus	0.481539	Skin_Not_Sun_Exposed_Suprapubic	1.28473	0.680964	0.680964	-0.909181	1.97627	0.461248	0.954291	5	FALSE
ENSG00000173660	UQCRH	0.143291	28	11	0.0769138	Pancreas	0.784142	Liver	10.1636	5.27e-17	0.578247	-1.20263	1.76888	0.964493	0.634441	11	FALSE
ENSG00000084207	GSTP1	0.143472	34	3	0.00996369	Heart_Atrial_Appendage	0.423644	Esophagus_Mucosa	26.1709	2.57e-15	0.873702	-2.07626	2.57709	1.67898	1.0032	3	FALSE
ENSG00000223999	AC244250.1	0.14355	1	1	0.14355	Testis	0.14355	Testis	1	1	1	1.4627	1.4627	1.4627	NA	1	FALSE
ENSG00000256060	AC003002.1	0.143609	13	8	0.0012241	Cells_Cultured_fibroblasts	0.956704	Artery_Aorta	5.75811	5.19e-17	0.251847	-3.2332	2.56008	0.395019	1.53272	8	FALSE
ENSG00000179913	B3GNT3	0.143815	22	7	0.0324081	Esophagus_Muscularis	0.706772	Esophagus_Gastroesophageal_Junction	8.48344	2.35e-16	0.315285	-2.13934	-0.376195	-1.24656	0.469539	7	FALSE
ENSG00000162927	PUS10	0.143855	32	11	0.0244766	Testis	0.966883	Brain_Amygdala	13.5281	1.27e-15	0.579761	-2.24957	1.63222	0.242117	0.763817	11	FALSE
ENSG00000174792	C4orf26	0.143956	31	4	0.00312902	Brain_Cerebellar_Hemisphere	0.895131	Brain_Anterior_cingulate_cortex_BA24	21.3901	2.08e-15	0.876973	-2.95477	0.131814	-1.72253	0.728286	4	FALSE
ENSG00000157343	ARMC12	0.144021	9	5	0.0826292	Spleen	0.878424	Colon_Sigmoid	3.62562	9.7e-18	0.201812	-0.802293	1.73563	0.204391	0.922366	5	FALSE
ENSG00000232596	LINC01646	0.144033	1	1	0.144033	Testis	0.144033	Testis	1	1	1	-1.46094	-1.46094	-1.46094	NA	1	FALSE
ENSG00000204920	ZNF155	0.14406	43	10	0.0375908	Ovary	0.882708	Brain_Caudate_basal_ganglia	22.5932	9.54e-05	0.861444	-2.07929	0.147537	-1.39273	0.486868	10	FALSE
ENSG00000269974	AC091057.3	0.144087	2	1	0.144087	Pituitary	0.144087	Pituitary	1	1	1	-1.46074	0.134594	-0.663072	1.12807	1	FALSE
ENSG00000100299	ARSA	0.14418	47	1	0.0332418	Brain_Nucleus_accumbens_basal_ganglia	0.412328	Pituitary	43.9165	4.34e-15	43.9165	-2.95203	-0.819803	-1.46359	0.338931	1	FALSE
ENSG00000235568	NFAM1	0.144342	6	1	0.144342	Skin_Sun_Exposed_Lower_leg	0.144342	Skin_Sun_Exposed_Lower_leg	1	1	1	-1.45981	0.218892	-0.645457	0.638046	1	FALSE
ENSG00000112706	IMPG1	0.144395	14	12	0.0897958	Brain_Putamen_basal_ganglia	0.994662	Liver	2.63287	0.0282807	0.133651	-1.41837	1.69648	0.326088	1.01501	12	FALSE
ENSG00000103496	STX4	0.144424	26	9	0.0339127	Muscle_Skeletal	0.763169	Adrenal_Gland	15.8096	4.97e-17	0.586566	-2.12111	1.89673	-0.58857	1.30995	9	FALSE
ENSG00000262406	MMP12	0.144462	4	3	0.0487509	Cells_Cultured_fibroblasts	0.816558	Skin_Not_Sun_Exposed_Suprapubic	1.169	0.780896	0.780896	-1.83274	1.97076	0.172913	1.61185	3	FALSE
ENSG00000269736	AC010319.5	0.14453	9	7	0.149685	Thyroid	0.932609	Brain_Substantia_nigra	4.58515	0.0556071	0.185982	-0.180515	1.44065	0.708675	0.621679	7	FALSE
ENSG00000121753	ADGRB2	0.144552	5	2	0.053271	Pituitary	0.858616	Thyroid	1.09554	0.904456	0.904456	-1.93272	-0.0648559	-0.62564	0.779667	2	FALSE
ENSG00000255470	AC090099.4	0.144553	1	1	0.144553	Testis	0.144553	Testis	1	1	1	1.45904	1.45904	1.45904	NA	1	FALSE
ENSG00000108878	CACNG1	0.144555	4	2	0.0990168	Muscle_Skeletal	0.288193	Testis	1.00534	0.994656	0.994656	-1.64964	1.06209	-0.0243599	1.20484	2	FALSE
ENSG00000189241	TSPYL1	0.144559	28	5	0.00815819	Testis	0.813605	Adrenal_Gland	18.9553	2.42e-05	0.653491	0.235777	2.64545	1.72071	0.561443	5	FALSE
ENSG00000132294	EFR3A	0.14471	16	5	0.01411	Brain_Nucleus_accumbens_basal_ganglia	0.966611	Esophagus_Muscularis	7.71298	0.0102111	0.569943	-1.85106	2.45445	0.42034	1.19834	5	FALSE
ENSG00000096696	DSP	0.144733	14	8	0.0508038	Adrenal_Gland	0.988694	Esophagus_Muscularis	6.29834	0.00168294	0.215236	-1.95313	1.40003	0.0754609	0.865655	8	FALSE
ENSG00000148926	ADM	0.144749	9	4	0.105383	Whole_Blood	0.558886	Brain_Cerebellar_Hemisphere	1.2958	0.777291	0.777291	-1.6193	1.13941	-0.231359	1.11311	4	FALSE
ENSG00000160193	WDR4	0.144821	14	12	0.0355347	Cells_Cultured_fibroblasts	0.867625	Colon_Transverse	2.76329	0.22461	0.22461	-2.10221	2.56936	-0.136798	1.40958	12	FALSE
ENSG00000178187	ZNF454	0.14486	37	10	0.00115001	Minor_Salivary_Gland	0.996617	Skin_Sun_Exposed_Lower_leg	20.9094	2.04e-15	0.74012	-1.09419	3.251	0.207973	0.681421	10	FALSE
ENSG00000158109	TPRG1L	0.144862	14	9	0.0684655	Artery_Aorta	0.927572	Brain_Cerebellum	5.23426	0.000155462	0.181173	-0.523135	1.82193	0.646016	0.693941	9	FALSE
ENSG00000259224	SLC35G6	0.144917	10	4	0.122692	Prostate	0.911585	Brain_Caudate_basal_ganglia	6.05423	5.34e-17	0.221197	-1.24182	2.00529	0.598739	0.999594	4	FALSE
ENSG00000116141	MARK1	0.144939	13	6	0.0396579	Artery_Aorta	0.727777	Stomach	6.47986	1.3e-17	0.231289	0.342029	2.05729	1.26434	0.543192	6	FALSE
ENSG00000203734	ECT2L	0.144998	21	8	0.117456	Esophagus_Muscularis	0.987214	Esophagus_Mucosa	9.42275	0.000733161	0.322591	-1.56554	1.42766	-0.27746	0.77897	8	FALSE
ENSG00000008311	AASS	0.145013	8	5	0.0348695	Thyroid	0.906513	Brain_Substantia_nigra	2.03938	3.92e-17	0.427987	-2.10987	1.5018	-0.0532504	1.14658	5	FALSE
ENSG00000148343	MIGA2	0.145068	3	1	0.145068	Esophagus_Mucosa	0.145068	Esophagus_Mucosa	1	1	1	-1.45718	-0.151783	-0.697188	0.678637	1	FALSE
ENSG00000151876	FBXO4	0.145124	7	1	0.145124	Lung	0.145124	Lung	1	1	1	0.231511	2.07124	1.45237	0.604329	1	FALSE
ENSG00000109320	NFKB1	0.145127	11	7	0.000392407	Small_Intestine_Terminal_Ileum	0.99285	Minor_Salivary_Gland	3.94373	0.00472799	0.190418	-3.54514	1.23156	-0.458261	1.28602	7	FALSE
ENSG00000185122	HSF1	0.145151	4	3	0.1241	Heart_Atrial_Appendage	0.201689	Artery_Aorta	1.21191	0.788373	0.788373	-1.53779	-0.169848	-1.08865	0.621979	3	FALSE
ENSG00000151892	GFRA1	0.145166	18	8	0.00733555	Heart_Left_Ventricle	0.721578	Brain_Nucleus_accumbens_basal_ganglia	5.44477	0.00986802	0.202955	-2.68121	1.6561	0.290054	1.09595	8	FALSE
ENSG00000115380	EFEMP1	0.145244	26	20	0.0363544	Ovary	0.987551	Brain_Amygdala	5.67821	0.0305168	0.229603	-1.54479	2.09294	-0.319861	0.913696	20	FALSE
ENSG00000271709	AC017033.1	0.145256	3	3	0.0330429	Testis	0.885417	Brain_Nucleus_accumbens_basal_ganglia	1.11216	0.892442	0.892442	-0.670537	2.13156	0.438973	1.48927	3	FALSE
ENSG00000131236	CAP1	0.145261	6	5	0.083546	Adipose_Subcutaneous	0.758866	Nerve_Tibial	2.74524	0.0945031	0.0945031	-0.876566	1.73047	0.565629	0.876825	5	FALSE
ENSG00000187049	TMEM216	0.145324	35	2	0.0298957	Brain_Putamen_basal_ganglia	0.744741	Colon_Transverse	30.781	1.3e-15	1.05577	-2.17147	0.595776	-1.26145	0.506885	2	FALSE
ENSG00000171502	COL24A1	0.145373	25	8	0.0531587	Esophagus_Muscularis	0.922213	Muscle_Skeletal	14.0781	0.000798138	0.526685	-1.93363	0.751131	-0.747384	0.621856	8	FALSE
ENSG00000116497	S100PBP	0.145373	7	6	0.131476	Adrenal_Gland	0.860691	Whole_Blood	2.81598	0.0481206	0.211501	-1.31656	1.50831	0.208155	1.05777	6	FALSE
ENSG00000104894	CD37	0.145469	19	7	0.143471	Breast_Mammary_Tissue	0.739652	Whole_Blood	10.3052	7.81e-05	0.437291	-0.437126	1.46299	0.801035	0.512973	7	FALSE
ENSG00000204209	DAXX	0.145504	12	4	0.0520445	Adipose_Visceral_Omentum	0.891154	Cells_Cultured_fibroblasts	9.24251	3.39e-18	0.720022	-1.94277	1.37532	-0.99236	0.956703	4	FALSE
ENSG00000259150	LINC00929	0.145578	1	1	0.145578	Testis	0.145578	Testis	1	1	1	1.45533	1.45533	1.45533	NA	1	FALSE
ENSG00000139354	GAS2L3	0.145599	9	2	0.0614133	Pancreas	0.721652	Cells_Cultured_fibroblasts	7.41763	5.14e-18	0.298146	-1.87051	1.07359	-0.86008	0.962826	2	FALSE
ENSG00000082397	EPB41L3	0.145612	14	10	0.00553474	Brain_Cerebellar_Hemisphere	0.934302	Pituitary	5.01232	0.0564704	0.196856	-2.77414	0.952655	-0.307313	1.05653	10	FALSE
ENSG00000110693	SOX6	0.145622	5	4	0.0790123	Adrenal_Gland	0.827684	Pancreas	1.95337	0.112888	0.112888	-0.406544	1.75645	0.772193	0.882561	4	FALSE
ENSG00000151150	ANK3	0.145635	21	14	0.00299498	Whole_Blood	0.93207	Artery_Aorta	4.97643	0.00313702	0.187901	-2.96825	1.62924	-0.234591	0.986431	14	FALSE
ENSG00000151715	TMEM45B	0.145638	12	9	0.131146	Kidney_Cortex	0.978049	Adipose_Subcutaneous	4.57066	0.00534187	0.173313	-1.40894	1.5096	0.0499753	0.876812	9	FALSE
ENSG00000181074	OR52N4	0.14567	29	19	0.0329825	Esophagus_Mucosa	0.712037	Stomach	5.38565	3.69e-17	0.413077	-2.1323	-0.369122	-0.939889	0.437864	19	FALSE
ENSG00000163545	NUAK2	0.14574	17	10	0.00426694	Heart_Left_Ventricle	0.974702	Whole_Blood	5.55102	0.00224329	0.235108	-2.85772	0.781134	-0.245004	0.900726	10	FALSE
ENSG00000260588	AC027702.1	0.145749	6	4	0.114234	Brain_Nucleus_accumbens_basal_ganglia	0.984189	Cells_Cultured_fibroblasts	1.85956	0.368541	0.368541	-0.0272594	1.57944	0.724694	0.72047	4	FALSE
ENSG00000152242	C18orf25	0.14576	10	8	0.0971969	Artery_Aorta	0.974845	Spleen	2.84713	0.11141	0.11141	-1.6586	1.40164	0.0210726	0.861902	8	FALSE
ENSG00000117262	GPR89A	0.145793	6	1	0.145793	Colon_Sigmoid	0.145793	Colon_Sigmoid	1	1	1	-1.11379	1.67988	0.972984	1.06147	1	FALSE
ENSG00000253598	SLC10A5	0.145811	16	4	0.00372093	Esophagus_Mucosa	0.645325	Artery_Tibial	10.6965	6.67e-17	0.874503	-2.9009	1.81743	-1.19405	1.28393	4	FALSE
ENSG00000156206	CFAP161	0.145824	7	6	0.0160107	Artery_Coronary	0.862015	Thyroid	2.28065	0.252735	0.252735	-1.16847	2.40867	0.130648	1.18962	6	FALSE
ENSG00000137757	CASP5	0.146002	7	5	0.0293628	Small_Intestine_Terminal_Ileum	0.936495	Brain_Amygdala	2.75232	0.00377802	0.35356	-2.17858	1.6969	-0.0221587	1.43679	5	FALSE
ENSG00000271780	AL118558.3	0.146113	47	1	0.0291467	Minor_Salivary_Gland	0.760643	Adrenal_Gland	43.4049	4.27e-15	43.4049	-2.1815	-0.304636	-1.42623	0.370467	1	FALSE
ENSG00000164828	SUN1	0.146176	20	10	0.0786259	Cells_Cultured_fibroblasts	0.927562	Thyroid	4.70054	0.00489568	0.167204	-1.42302	1.75872	-0.0505125	0.89079	10	FALSE
ENSG00000261804	AC007342.4	0.146204	10	4	0.0141177	Pituitary	0.57788	Prostate	5.6716	0.0120239	0.253036	0.556485	2.45426	1.70962	0.727602	4	FALSE
ENSG00000162244	RPL29	0.146212	8	7	0.00872668	Small_Intestine_Terminal_Ileum	0.698932	Skin_Not_Sun_Exposed_Suprapubic	2.10959	0.0337825	0.253875	-2.62258	0.937988	-0.565862	1.12796	7	FALSE
ENSG00000108551	RASD1	0.146223	5	3	0.141949	Spleen	0.537206	Brain_Putamen_basal_ganglia	1.2665	0.747919	0.747919	-1.46857	1.74128	-0.04335	1.32868	3	FALSE
ENSG00000173210	ABLIM3	0.146272	25	11	0.0168202	Brain_Hippocampus	0.896368	Adipose_Visceral_Omentum	9.74086	0.00233971	0.35303	-2.39061	1.0642	-0.791014	1.0949	11	FALSE
ENSG00000272053	AL160400.1	0.146286	2	2	0.0679866	Whole_Blood	0.441964	Testis	1.02885	0.971151	0.971151	0.768881	1.8251	1.29699	0.746857	2	FALSE
ENSG00000186971	KRTAP13-4	0.146295	1	1	0.146295	Adipose_Subcutaneous	0.146295	Adipose_Subcutaneous	1	1	1	1.45274	1.45274	1.45274	NA	1	FALSE
ENSG00000266967	AARSD1	0.146303	8	5	0.048886	Heart_Atrial_Appendage	0.644379	Thyroid	1.28711	0.809367	0.809367	-1.96958	0.461585	-0.790916	0.764516	5	FALSE
ENSG00000164241	C5orf63	0.146334	24	5	0.0472629	Whole_Blood	0.819144	Cells_Cultured_fibroblasts	17.3717	1.42e-05	0.643605	-1.98394	-0.228646	-0.962415	0.416778	5	FALSE
ENSG00000131459	GFPT2	0.146377	14	14	0.0246464	Brain_Cortex	0.939471	Brain_Cerebellar_Hemisphere	3.16858	0.207716	0.207716	-2.2469	2.23285	-0.457174	1.19651	14	FALSE
ENSG00000233200	AL117336.1	0.14641	16	3	0.0578034	Brain_Substantia_nigra	0.535588	Brain_Spinal_cord_cervical_c-1	11.3463	0.000626885	0.812859	-1.89719	-0.52526	-1.1231	0.338818	3	FALSE
ENSG00000125827	TMX4	0.146419	18	11	0.00638265	Prostate	0.827085	Whole_Blood	6.52524	0.021473	0.238649	-2.72745	0.417278	-1.14286	0.795336	11	FALSE
ENSG00000198795	ZNF521	0.146469	7	6	0.0129637	Ovary	0.891222	Whole_Blood	1.28912	0.722605	0.722605	-0.868151	2.48477	0.461888	1.15734	6	FALSE
ENSG00000158669	GPAT4	0.146578	20	13	0.0733581	Heart_Left_Ventricle	0.943192	Thyroid	4.35433	0.00407441	0.151603	-1.16224	2.22717	0.666211	0.920194	13	FALSE
ENSG00000134222	PSRC1	0.146622	37	6	0.00925697	Adrenal_Gland	0.962533	Heart_Left_Ventricle	17.7027	1.71e-15	0.808293	-0.807278	2.60242	1.21001	0.944112	6	FALSE
ENSG00000187479	C11orf96	0.146679	4	1	0.146679	Brain_Cortex	0.146679	Brain_Cortex	1	1	1	-1.57054	1.56674	0.183058	1.57113	1	FALSE
ENSG00000249853	HS3ST5	0.146684	6	5	0.023514	Lung	0.569281	Brain_Amygdala	1.26078	0.709808	0.709808	-1.42646	2.26498	0.377375	1.4171	5	FALSE
ENSG00000237937	AP000770.1	0.146717	1	1	0.146717	Testis	0.146717	Testis	1	1	1	-1.45123	-1.45123	-1.45123	NA	1	FALSE
ENSG00000133639	BTG1	0.146751	4	3	0.0536204	Muscle_Skeletal	0.638677	Testis	1.87031	0.0943329	0.0943329	-1.45444	1.92989	0.158771	1.4555	3	FALSE
ENSG00000143502	SUSD4	0.146758	15	10	0.0178809	Colon_Sigmoid	0.999961	Ovary	5.37475	0.00435658	0.225767	-2.36808	2.29641	0.35308	1.74046	10	FALSE
ENSG00000221949	LINC01465	0.146806	4	2	0.0523651	Adipose_Visceral_Omentum	0.464853	Skin_Sun_Exposed_Lower_leg	1.24137	0.758633	0.758633	-1.94012	0.0550571	-1.03495	0.882975	2	FALSE
ENSG00000213057	C1orf220	0.146848	25	6	0.0450121	Esophagus_Mucosa	0.979919	Muscle_Skeletal	14.6606	0.000115107	0.673175	-2.00454	1.80635	-0.060231	1.16672	6	FALSE
ENSG00000267780	AC021594.2	0.146878	2	2	0.145106	Testis	0.188557	Whole_Blood	1.00407	0.995933	0.995933	-1.45704	1.31486	-0.0710897	1.96003	2	FALSE
ENSG00000074621	SLC24A1	0.146934	12	3	0.00718473	Artery_Aorta	0.846108	Breast_Mammary_Tissue	8.56917	1.61e-20	0.419317	-2.48596	2.68816	1.17975	1.49502	3	FALSE
ENSG00000084234	APLP2	0.146969	6	3	0.273982	Esophagus_Mucosa	0.977049	Skin_Not_Sun_Exposed_Suprapubic	2.75803	0.0284641	0.213755	-0.907369	1.09394	0.227951	0.752445	3	FALSE
ENSG00000005001	PRSS22	0.146979	12	9	0.101913	Adipose_Visceral_Omentum	0.9778	Brain_Caudate_basal_ganglia	4.2971	0.0108188	0.184177	-1.63565	2.27993	-0.260307	1.17658	9	FALSE
ENSG00000050165	DKK3	0.147044	28	10	0.0276547	Testis	0.842277	Nerve_Tibial	14.2771	0.00118513	0.489624	-2.20215	0.276793	-1.11167	0.620858	10	FALSE
ENSG00000100439	ABHD4	0.14706	26	3	0.0309041	Brain_Nucleus_accumbens_basal_ganglia	0.955753	Whole_Blood	21.4887	9.82e-05	1.05878	-1.39485	2.15831	-0.267538	0.819066	3	FALSE
ENSG00000173230	GOLGB1	0.147081	16	10	0.00834095	Brain_Putamen_basal_ganglia	0.960608	Heart_Atrial_Appendage	6.03357	5.29e-18	0.22958	-2.63795	1.51329	-0.1488	1.0088	10	FALSE
ENSG00000126882	FAM78A	0.147132	6	4	0.0355128	Muscle_Skeletal	0.720947	Whole_Blood	1.21872	0.782073	0.782073	-0.357193	2.10246	1.01473	0.849062	4	FALSE
ENSG00000050555	LAMC3	0.147143	16	11	0.0362966	Esophagus_Gastroesophageal_Junction	0.931758	Heart_Left_Ventricle	4.81157	0.00282308	0.201847	-0.446797	2.09359	0.745855	0.694636	11	FALSE
ENSG00000132563	REEP2	0.147261	18	6	0.00494763	Brain_Cerebellum	0.895081	Artery_Aorta	11.1868	2.46e-17	0.521442	-2.81042	0.131877	-1.70731	0.794999	6	FALSE
ENSG00000134121	CHL1	0.147301	22	16	0.0143382	Brain_Caudate_basal_ganglia	0.95534	Testis	6.32131	0.035546	0.250187	-1.72053	2.44868	-0.138027	1.03436	16	FALSE
ENSG00000108344	PSMD3	0.147417	11	5	0.000354476	Brain_Cerebellum	0.933216	Artery_Tibial	2.62097	0.0778993	0.256878	-3.57184	3.21143	0.145653	2.01503	5	FALSE
ENSG00000125820	NKX2-2	0.147514	2	2	0.055088	Brain_Cerebellum	0.661629	Brain_Anterior_cingulate_cortex_BA24	1.02752	0.972485	0.972485	-0.437666	1.91818	0.740258	1.66584	2	FALSE
ENSG00000253426	AC022784.3	0.147824	2	1	0.147824	Pituitary	0.147824	Pituitary	1	1	1	-1.44726	0.0268459	-0.710207	1.04235	1	FALSE
ENSG00000228277	AC112518.1	0.14789	1	1	0.14789	Testis	0.14789	Testis	1	1	1	1.44702	1.44702	1.44702	NA	1	FALSE
ENSG00000135845	PIGC	0.147907	31	13	0.0336064	Spleen	0.998223	Brain_Hypothalamus	8.47142	6.29e-16	0.288694	-1.68481	2.12476	0.106248	0.899874	13	FALSE
ENSG00000168026	TTC21A	0.147909	37	14	0.00401413	Lung	0.910332	Whole_Blood	11.9225	1.09e-15	0.43003	-2.87705	2.03097	-0.929609	0.823576	14	FALSE
ENSG00000254026	AC015468.2	0.14794	1	1	0.14794	Testis	0.14794	Testis	1	1	1	-1.44685	-1.44685	-1.44685	NA	1	FALSE
ENSG00000116685	KIAA2013	0.147969	7	3	0.121672	Skin_Sun_Exposed_Lower_leg	0.931255	Whole_Blood	1.96911	0.242539	0.242539	-2.33476	1.54779	0.073004	1.25398	3	FALSE
ENSG00000261020	AC132825.3	0.147973	1	1	0.147973	Testis	0.147973	Testis	1	1	1	-1.44673	-1.44673	-1.44673	NA	1	FALSE
ENSG00000067167	TRAM1	0.147976	14	11	0.0370969	Liver	0.856686	Pancreas	3.95552	0.0100569	0.176807	-0.957987	2.0847	0.346245	1.14488	11	FALSE
ENSG00000140464	PML	0.148119	7	5	0.0254801	Brain_Cerebellum	0.712245	Whole_Blood	3.777	0.00324416	0.235852	-1.25436	2.23405	0.730542	1.06504	5	FALSE
ENSG00000156398	SFXN2	0.148167	37	4	0.00456064	Heart_Atrial_Appendage	0.990478	Brain_Cortex	23.2337	4e-09	1.11496	-1.26046	2.83653	1.20027	0.814378	4	FALSE
ENSG00000213337	ANKRD39	0.148206	3	3	0.0761303	Muscle_Skeletal	0.337485	Kidney_Cortex	1.76326	0.393279	0.393279	-1.63631	1.77359	0.365476	1.78079	3	FALSE
ENSG00000254260	AC015468.4	0.148207	2	1	0.148207	Liver	0.148207	Liver	1	1	1	-1.44589	-0.0858192	-0.765856	0.961717	1	FALSE
ENSG00000235407	CYMP-AS1	0.148249	2	2	0.0738928	Adipose_Subcutaneous	0.366106	Adipose_Visceral_Omentum	1.06486	0.935141	0.935141	-1.78728	-0.903791	-1.34553	0.624719	2	FALSE
ENSG00000265808	SEC22B	0.148251	16	10	0.21914	Nerve_Tibial	0.809258	Cells_Cultured_fibroblasts	2.50552	0.125168	0.125168	-1.22882	1.10657	-0.0534993	0.662599	10	FALSE
ENSG00000272002	AC010904.2	0.148254	12	5	0.0245315	Brain_Cerebellum	0.690108	Adipose_Subcutaneous	5.46646	0.00507182	0.580177	-2.2487	1.40285	-0.810954	1.25286	5	FALSE
ENSG00000256812	CAPNS2	0.148433	4	1	0.148433	Testis	0.148433	Testis	1	1	1	-0.0712993	1.65821	0.821064	0.858305	1	FALSE
ENSG00000236173	AL049612.1	0.148558	29	7	0.0365167	Adrenal_Gland	0.989743	Breast_Mammary_Tissue	18.1772	9.14e-07	0.666326	-2.09113	1.33346	-0.597377	0.786679	7	FALSE
ENSG00000127252	HRASLS	0.148601	12	8	0.00493178	Thyroid	0.954603	Adipose_Subcutaneous	4.29274	0.000273728	0.433302	-1.61201	2.81146	0.566298	1.15309	8	FALSE
ENSG00000148948	LRRC4C	0.148644	11	6	0.107227	Brain_Cerebellum	0.990957	Nerve_Tibial	4.29193	0.00164486	0.278329	-1.33908	1.61078	0.411848	0.911852	6	FALSE
ENSG00000198356	ASNA1	0.148834	3	1	0.148834	Esophagus_Gastroesophageal_Junction	0.148834	Esophagus_Gastroesophageal_Junction	1	1	1	-0.420963	2.14269	1.05513	1.32525	1	FALSE
ENSG00000102524	TNFSF13B	0.148885	5	1	0.148885	Brain_Caudate_basal_ganglia	0.148885	Brain_Caudate_basal_ganglia	1	1	1	-1.98385	2.19145	0.54331	1.6842	1	FALSE
ENSG00000176435	CLEC14A	0.148893	6	5	0.00947022	Brain_Spinal_cord_cervical_c-1	0.862272	Spleen	1.87636	0.366191	0.366191	-2.5946	0.942098	-0.651373	1.24819	5	FALSE
ENSG00000135040	NAA35	0.148956	17	7	0.0028248	Esophagus_Muscularis	0.715821	Small_Intestine_Terminal_Ileum	8.99584	0.00684773	0.348259	-1.61628	2.98619	1.41992	1.03159	7	FALSE
ENSG00000133640	LRRIQ1	0.149037	3	1	0.149037	Testis	0.149037	Testis	1	1	1	-1.44294	0.837347	-0.413622	1.15619	1	FALSE
ENSG00000133454	MYO18B	0.149039	9	7	0.020325	Lung	0.667923	Stomach	3.12274	0.0296869	0.120946	-2.40571	1.81673	-0.401822	1.72521	7	FALSE
ENSG00000282718	AC104333.4	0.149045	1	1	0.149045	Pituitary	0.149045	Pituitary	1	1	1	-1.44291	-1.44291	-1.44291	NA	1	FALSE
ENSG00000132854	KANK4	0.149156	13	6	0.0070602	Brain_Amygdala	0.982407	Brain_Hippocampus	5.82744	2.36e-17	0.231749	-1.63601	2.69399	0.234421	1.5786	6	FALSE
ENSG00000188782	CATSPER4	0.14918	5	4	0.048133	Pituitary	0.973134	Muscle_Skeletal	3.04639	0.0707144	0.165171	-1.97619	0.346995	-0.667347	0.894861	4	FALSE
ENSG00000127418	FGFRL1	0.149213	26	11	0.00434795	Adipose_Visceral_Omentum	0.948683	Muscle_Skeletal	8.17676	8e-05	0.289984	-2.85175	1.43401	-0.977341	1.12392	11	FALSE
ENSG00000108423	TUBD1	0.149241	11	5	0.0554134	Brain_Nucleus_accumbens_basal_ganglia	0.431684	Thyroid	2.54558	1.96e-16	0.37107	-1.47877	1.91562	-0.0677242	1.25195	5	FALSE
ENSG00000124701	APOBEC2	0.149258	11	7	0.0695453	Brain_Cerebellar_Hemisphere	0.937039	Skin_Not_Sun_Exposed_Suprapubic	4.37062	0.0541202	0.190848	-0.942516	1.81486	0.517658	0.753277	7	FALSE
ENSG00000274712	AC005332.7	0.149329	30	19	0.0502411	Brain_Hypothalamus	0.973962	Testis	7.24795	0.000858508	0.291016	-1.71862	1.95791	0.303796	0.956916	19	FALSE
ENSG00000064666	CNN2	0.149381	12	3	0.060008	Artery_Tibial	0.408596	Adipose_Visceral_Omentum	1.06586	0.939743	0.939743	-2.95973	1.88074	-0.114967	1.4667	3	FALSE
ENSG00000274251	AP003419.3	0.149384	2	2	0.0564992	Colon_Sigmoid	0.589548	Testis	1.07029	0.929706	0.929706	0.539492	1.90717	1.22333	0.967091	2	FALSE
ENSG00000179168	GGN	0.149406	5	2	0.0535819	Adipose_Subcutaneous	0.496175	Small_Intestine_Terminal_Ileum	1.21255	0.787454	0.787454	-2.83589	1.08468	-1.31003	1.5504	2	FALSE
ENSG00000001561	ENPP4	0.149423	30	8	0.00387686	Artery_Tibial	0.972093	Esophagus_Gastroesophageal_Junction	12.9398	3.05e-06	0.445762	-2.88801	1.26734	-0.886542	0.9473	8	FALSE
ENSG00000133665	DYDC2	0.149452	12	7	0.0310442	Esophagus_Mucosa	0.529067	Lung	4.03247	0.00139693	0.197272	-1.62331	2.82017	0.59565	1.56496	7	FALSE
ENSG00000183111	ARHGEF37	0.149478	28	15	0.00251265	Small_Intestine_Terminal_Ileum	0.998656	Artery_Aorta	8.52983	6.88e-16	0.360676	-1.37453	3.02181	0.571815	1.20505	15	FALSE
ENSG00000135299	ANKRD6	0.14953	10	9	0.0701931	Thyroid	0.635169	Skin_Not_Sun_Exposed_Suprapubic	2.05397	0.198958	0.198958	-1.80913	1.81066	0.0757729	1.29297	9	FALSE
ENSG00000277639	AC007906.2	0.149576	12	5	0.103877	Stomach	0.770952	Adipose_Visceral_Omentum	8.64547	0.000316054	0.352723	-1.5231	1.62634	-0.254305	1.07829	5	FALSE
ENSG00000145088	EAF2	0.149683	20	13	0.088997	Brain_Amygdala	0.960561	Thyroid	6.91672	0.000614837	0.355094	-1.55016	1.70071	-0.280217	0.950489	13	FALSE
ENSG00000120526	NUDCD1	0.14976	4	3	0.117022	Thyroid	0.847043	Skin_Not_Sun_Exposed_Suprapubic	2.5158	0.0793741	0.513929	0.192893	1.5674	1.05419	0.609372	3	FALSE
ENSG00000187003	ACTL7A	0.149814	1	1	0.149814	Testis	0.149814	Testis	1	1	1	-1.44019	-1.44019	-1.44019	NA	1	FALSE
ENSG00000085982	USP40	0.14991	45	25	0.0232161	Vagina	0.99554	Brain_Nucleus_accumbens_basal_ganglia	8.11052	0.00049177	0.295053	-2.26986	1.49227	0.76612	0.831643	25	FALSE
ENSG00000172586	CHCHD1	0.150002	3	2	0.0549032	Artery_Coronary	0.83641	Small_Intestine_Terminal_Ileum	1.06421	0.935788	0.935788	-1.91964	-0.206487	-1.13268	0.865023	2	FALSE
ENSG00000167721	TSR1	0.150005	7	4	0.0455765	Kidney_Cortex	0.800398	Esophagus_Mucosa	2.3157	0.0751245	0.568934	-0.48839	1.99929	0.836306	0.804194	4	FALSE
ENSG00000161091	MFSD12	0.150106	11	9	0.012342	Breast_Mammary_Tissue	0.941614	Brain_Spinal_cord_cervical_c-1	3.14543	0.114798	0.114798	-0.809044	2.50221	0.210788	0.970506	9	FALSE
ENSG00000112561	TFEB	0.15012	7	5	0.0141832	Brain_Cerebellar_Hemisphere	0.934074	Brain_Nucleus_accumbens_basal_ganglia	2.0336	0.0428192	0.60418	-2.45259	1.90238	-0.648421	1.54813	5	FALSE
ENSG00000152475	ZNF837	0.150143	25	7	6.38e-05	Heart_Left_Ventricle	0.939625	Uterus	15.5722	1.75e-16	0.543427	-3.99818	1.01133	-1.18534	0.937443	7	FALSE
ENSG00000167962	ZNF598	0.150154	8	2	0.296066	Nerve_Tibial	0.472823	Cells_Cultured_fibroblasts	1.58661	0.413393	0.413393	-2.75817	0.808467	-0.666063	1.09913	2	FALSE
ENSG00000247810	AL136537.1	0.15018	1	1	0.15018	Testis	0.15018	Testis	1	1	1	1.4389	1.4389	1.4389	NA	1	FALSE
ENSG00000164181	ELOVL7	0.150236	27	12	0.0974286	Cells_EBV-transformed_lymphocytes	0.90873	Cells_Cultured_fibroblasts	8.45875	0.00594108	0.300123	-1.65745	1.30755	-0.0818049	0.782968	12	FALSE
ENSG00000082258	CCNT2	0.150314	38	4	0.00149549	Brain_Putamen_basal_ganglia	0.990305	Liver	28.9975	2.84e-15	0.981199	-3.17556	0.0939962	-1.98634	0.812974	4	FALSE
ENSG00000141582	CBX4	0.150356	7	3	0.0277902	Breast_Mammary_Tissue	0.862449	Esophagus_Gastroesophageal_Junction	3.35806	1.47e-17	0.638044	-2.20024	-0.00942807	-0.760139	0.883345	3	FALSE
ENSG00000182224	CYB5D1	0.15039	6	2	0.0517898	Prostate	0.903811	Skin_Sun_Exposed_Lower_leg	1.02069	0.979307	0.979307	-1.84226	1.94488	0.441927	1.42885	2	FALSE
ENSG00000008513	ST3GAL1	0.150444	17	15	0.0802052	Esophagus_Mucosa	0.806769	Pituitary	2.74323	0.0196167	0.433706	-1.46007	1.7495	0.160474	1.08604	15	FALSE
ENSG00000158270	COLEC12	0.150446	23	22	0.0181606	Brain_Cerebellum	0.956038	Pancreas	2.39585	0.215925	0.215925	-2.36233	1.10427	-0.460027	0.948014	22	FALSE
ENSG00000186329	TMEM212	0.150446	1	1	0.150446	Testis	0.150446	Testis	1	1	1	1.43796	1.43796	1.43796	NA	1	FALSE
ENSG00000123080	CDKN2C	0.150465	5	4	0.0171701	Brain_Cerebellum	0.601711	Brain_Cortex	1.928	0.0747158	0.0747158	0.521941	2.85799	1.67202	0.991713	4	FALSE
ENSG00000179292	TMEM151A	0.150498	3	2	0.0570082	Artery_Aorta	0.653471	Pituitary	1.02234	0.977655	0.977655	-1.90325	0.826913	-0.508427	1.36605	2	FALSE
ENSG00000106511	MEOX2	0.150792	11	10	0.0555514	Brain_Nucleus_accumbens_basal_ganglia	0.71807	Esophagus_Muscularis	2.6154	0.251312	0.251312	-0.917639	1.91454	0.624723	0.960705	10	FALSE
ENSG00000276529	AP001505.2	0.150866	47	1	0.0268376	Colon_Sigmoid	0.320208	Brain_Nucleus_accumbens_basal_ganglia	43.2604	3.04e-15	43.2604	-2.21387	-0.99403	-1.38814	0.235675	1	FALSE
ENSG00000088756	ARHGAP28	0.150926	25	22	0.0240747	Brain_Hippocampus	0.999479	Brain_Substantia_nigra	2.77004	0.0408984	0.124501	-2.04243	2.25593	0.205251	1.0688	22	FALSE
ENSG00000185176	AQP12B	0.150984	5	1	0.150984	Thyroid	0.150984	Thyroid	1	1	1	-1.16173	1.43606	-0.0284919	1.16736	1	FALSE
ENSG00000185615	PDIA2	0.150992	13	6	0.0429744	Brain_Cortex	0.934759	Muscle_Skeletal	5.06195	0.00401027	0.243981	-2.02396	2.11426	0.531187	1.23638	6	FALSE
ENSG00000258859	LINC02296	0.151032	2	2	0.101796	Lung	0.901844	Testis	1.48577	0.514233	0.514233	-0.123333	1.63621	0.756437	1.24418	2	FALSE
ENSG00000164932	CTHRC1	0.151091	4	2	0.106751	Nerve_Tibial	0.709332	Testis	1.38886	0.611141	0.611141	-0.372754	1.61297	0.477021	0.827352	2	FALSE
ENSG00000151834	GABRA2	0.151105	21	13	0.0444484	Brain_Substantia_nigra	0.928018	Artery_Aorta	5.96714	0.026042	0.280809	-1.98618	2.00984	-0.120472	1.02251	13	FALSE
ENSG00000141956	PRDM15	0.151215	45	18	0.00397339	Brain_Caudate_basal_ganglia	0.943267	Adipose_Subcutaneous	12.7761	0.0013669	0.443591	-2.88027	2.4712	-0.519731	1.37985	18	FALSE
ENSG00000169548	ZNF280A	0.151304	3	1	0.151304	Nerve_Tibial	0.151304	Nerve_Tibial	1	1	1	-0.257357	1.43494	0.545434	0.849475	1	FALSE
ENSG00000241767	LINC01324	0.151346	2	2	0.114372	Testis	0.301679	Brain_Hippocampus	1.06204	0.93796	0.93796	-1.03284	1.57884	0.273002	1.84674	2	FALSE
ENSG00000116209	TMEM59	0.15143	4	2	0.0527832	Esophagus_Gastroesophageal_Junction	0.287781	Esophagus_Mucosa	2.04932	2.92e-17	0.950677	-1.063	1.93669	0.54172	1.36756	2	FALSE
ENSG00000177426	TGIF1	0.151495	4	4	0.0741586	Brain_Cortex	0.950228	Brain_Cerebellar_Hemisphere	1.25344	0.757829	0.757829	-1.48165	1.78563	-0.20471	1.45425	4	FALSE
ENSG00000140525	FANCI	0.151575	7	5	0.0222515	Cells_EBV-transformed_lymphocytes	0.819344	Ovary	1.40923	0.630764	0.630764	-2.28605	0.915997	-0.523104	1.0701	5	FALSE
ENSG00000229859	PGA3	0.151593	6	3	0.039474	Cells_Cultured_fibroblasts	0.551591	Brain_Substantia_nigra	3.00049	4.83e-17	0.988193	-0.805936	2.05921	0.553109	1.08511	3	FALSE
ENSG00000226218	AC079163.1	0.1516	1	1	0.1516	Testis	0.1516	Testis	1	1	1	-1.4339	-1.4339	-1.4339	NA	1	FALSE
ENSG00000241135	LINC00881	0.151635	7	5	0.0430132	Heart_Atrial_Appendage	0.722995	Brain_Nucleus_accumbens_basal_ganglia	1.88218	0.186231	0.186231	-0.938322	2.02358	-0.300246	1.04747	5	FALSE
ENSG00000137094	DNAJB5	0.151651	9	4	0.246529	Whole_Blood	0.554935	Nerve_Tibial	1.56279	0.495672	0.495672	-1.15882	0.794751	-0.546883	0.620038	4	FALSE
ENSG00000196139	AKR1C3	0.151651	24	19	0.0186791	Lung	0.972259	Skin_Not_Sun_Exposed_Suprapubic	5.69308	0.051847	0.201922	-1.58344	2.35187	-0.36381	0.815263	19	FALSE
ENSG00000022976	ZNF839	0.151731	23	10	0.00301173	Lung	0.955678	Brain_Cerebellum	8.83313	2.12e-16	0.478636	-0.719445	2.96654	1.02447	0.81808	10	FALSE
ENSG00000273348	AC027449.1	0.151754	3	2	0.0523881	Adipose_Subcutaneous	0.990003	Thyroid	1.03862	0.961383	0.961383	-1.93993	0.273272	-0.559729	1.2038	2	FALSE
ENSG00000153982	GDPD1	0.151871	12	6	0.00951301	Thyroid	0.864575	Cells_Cultured_fibroblasts	2.19101	0.122281	0.122281	-0.922898	2.59305	0.346609	1.005	6	FALSE
ENSG00000111639	MRPL51	0.151881	19	6	0.0355037	Skin_Sun_Exposed_Lower_leg	0.841178	Brain_Caudate_basal_ganglia	11.9862	1.33e-18	0.507098	-0.971091	2.10257	1.16323	0.848966	6	FALSE
ENSG00000254092	AC015468.3	0.151881	3	1	0.151881	Liver	0.151881	Liver	1	1	1	-1.43292	1.49772	-0.27243	1.55754	1	FALSE
ENSG00000172461	FUT9	0.151902	8	8	0.0280778	Brain_Cerebellar_Hemisphere	0.512	Colon_Sigmoid	2.85294	0.133109	0.133109	-2.1962	0.655727	-1.1369	0.952293	8	FALSE
ENSG00000219435	CATSPERZ	0.151987	20	6	0.0445422	Brain_Cortex	0.57976	Cells_EBV-transformed_lymphocytes	12.3606	3.24e-17	0.496122	-2.18671	-0.553735	-1.67648	0.401649	6	FALSE
ENSG00000011347	SYT7	0.152093	6	6	0.0603123	Brain_Cerebellum	0.886428	Adipose_Subcutaneous	1.95485	0.116548	0.116548	-1.8785	0.938541	-0.0424839	1.11455	6	FALSE
ENSG00000105136	ZNF419	0.15212	40	12	0.057522	Brain_Cortex	0.928266	Esophagus_Mucosa	17.3891	2.66e-05	0.622496	-0.567237	1.89932	0.889026	0.592648	12	FALSE
ENSG00000065548	ZC3H15	0.152124	6	4	0.0713565	Skin_Not_Sun_Exposed_Suprapubic	0.437138	Whole_Blood	1.72671	0.55703	0.55703	-1.8032	1.47813	0.12609	1.42165	4	FALSE
ENSG00000065675	PRKCQ	0.152257	10	7	0.0611528	Pancreas	0.69395	Brain_Putamen_basal_ganglia	1.33731	0.723493	0.723493	-1.87239	1.84285	-0.0527653	1.18375	7	FALSE
ENSG00000183960	KCNH8	0.152324	7	5	0.0387626	Esophagus_Mucosa	0.848728	Brain_Putamen_basal_ganglia	1.29728	0.771376	0.771376	-0.497445	2.0667	0.748145	1.07596	5	FALSE
ENSG00000110723	EXPH5	0.152328	14	8	0.0584774	Esophagus_Muscularis	0.907528	Esophagus_Gastroesophageal_Junction	3.94439	0.000177571	0.149246	-2.19375	1.09512	-0.822322	0.991065	8	FALSE
ENSG00000158296	SLC13A3	0.15244	17	8	0.0945969	Brain_Amygdala	0.97472	Lung	9.03709	0.00327168	0.406267	-1.67163	1.24303	0.116042	0.689403	8	FALSE
ENSG00000197046	SIGLEC15	0.152514	4	3	0.164292	Whole_Blood	0.956004	Testis	1.75146	0.256316	0.256316	-1.39078	0.0551683	-0.578565	0.684505	3	FALSE
ENSG00000276768	AL121890.2	0.152526	5	2	0.183805	Brain_Cerebellar_Hemisphere	0.278663	Breast_Mammary_Tissue	1.22112	0.778881	0.778881	-1.41603	-1.08333	-1.27526	0.153716	2	FALSE
ENSG00000156738	MS4A1	0.152548	3	1	0.152548	Testis	0.152548	Testis	1	1	1	-1.56876	-0.656905	-1.21875	0.491454	1	FALSE
ENSG00000120322	PCDHB8	0.152627	44	4	0.00395384	Cells_Cultured_fibroblasts	0.810643	Testis	31.704	3.64e-09	1.06492	-2.88182	0.239597	-2.02053	0.615138	4	FALSE
ENSG00000133048	CHI3L1	0.152629	29	3	0.0156122	Liver	0.947218	Testis	23.4016	4.89e-16	1.00771	-2.41786	-0.0662011	-1.63463	0.465147	3	FALSE
ENSG00000162148	PPP1R32	0.152648	6	5	0.0200147	Thyroid	0.648401	Brain_Caudate_basal_ganglia	1.65184	0.474586	0.474586	-1.06233	2.32607	0.83499	1.14914	5	FALSE
ENSG00000009765	IYD	0.152661	2	2	0.0565712	Lung	0.192455	Stomach	1.52664	0.473355	0.473355	1.30335	1.90661	1.60498	0.426567	2	FALSE
ENSG00000168952	STXBP6	0.152717	27	16	0.00726977	Liver	0.99138	Brain_Spinal_cord_cervical_c-1	7.84153	5.94e-16	0.384012	-2.68423	1.97203	-0.130547	0.974181	16	FALSE
ENSG00000126746	ZNF384	0.152787	34	1	0.0198684	Artery_Tibial	0.435334	Brain_Nucleus_accumbens_basal_ganglia	31.8703	3.14e-15	31.8703	0.780096	2.32882	1.38317	0.399942	1	FALSE
ENSG00000053747	LAMA3	0.152852	12	8	0.0142884	Vagina	0.9063	Thyroid	5.61686	0.00179969	0.25582	-2.44993	1.24108	0.0157573	0.975109	8	FALSE
ENSG00000145919	BOD1	0.152877	18	6	0.0123242	Testis	0.982734	Brain_Nucleus_accumbens_basal_ganglia	11.7056	3.85e-17	0.407908	-2.50272	0.925109	-0.769211	0.870105	6	FALSE
ENSG00000108829	LRRC59	0.152885	7	2	0.0835001	Cells_Cultured_fibroblasts	0.961077	Testis	3.38452	0.0170606	0.495883	-1.1435	1.73073	0.198447	0.885621	2	FALSE
ENSG00000013016	EHD3	0.15289	16	10	0.0147375	Lung	0.88663	Esophagus_Mucosa	5.55842	0.00294191	0.287372	-2.43877	1.64461	-0.104525	1.10183	10	FALSE
ENSG00000197077	KIAA1671	0.152963	16	10	0.0809649	Muscle_Skeletal	0.985718	Lung	6.05928	0.00764432	0.234545	-0.674627	1.74511	0.13216	0.757515	10	FALSE
ENSG00000175505	CLCF1	0.152982	2	1	0.152982	Nerve_Tibial	0.152982	Nerve_Tibial	1	1	1	0.906841	1.42908	1.16796	0.369278	1	FALSE
ENSG00000148120	C9orf3	0.153037	19	8	0.0162714	Brain_Putamen_basal_ganglia	0.956879	Whole_Blood	8.43413	0.000284235	0.470029	-1.38409	2.40277	0.652323	0.929562	8	FALSE
ENSG00000165506	DNAAF2	0.153037	4	3	0.0502766	Artery_Tibial	0.664201	Brain_Amygdala	1.10301	0.892276	0.892276	-1.9576	1.15577	-0.340633	1.40024	3	FALSE
ENSG00000111412	C12orf49	0.153039	5	3	0.0826126	Esophagus_Mucosa	0.790045	Cells_Cultured_fibroblasts	1.88274	0.115995	0.115995	-0.832048	1.73572	0.187705	1.01331	3	FALSE
ENSG00000198570	RD3	0.153063	4	1	0.153063	Brain_Nucleus_accumbens_basal_ganglia	0.153063	Brain_Nucleus_accumbens_basal_ganglia	1	1	1	-1.4288	0.772412	-0.653245	0.97854	1	FALSE
ENSG00000070371	CLTCL1	0.15309	35	12	0.0127223	Minor_Salivary_Gland	0.955732	Cells_Cultured_fibroblasts	14.2922	9.62e-16	0.548139	-2.49145	2.19127	-0.276611	1.04356	12	FALSE
ENSG00000131042	LILRB2	0.15311	17	10	0.0700447	Brain_Caudate_basal_ganglia	0.914007	Whole_Blood	2.46101	6.02e-17	0.354171	-1.86706	1.81162	-0.234733	0.973716	10	FALSE
ENSG00000186188	FFAR4	0.153142	10	7	0.0365526	Adipose_Subcutaneous	0.870962	Brain_Nucleus_accumbens_basal_ganglia	4.17431	0.0174694	0.140167	-1.64145	2.09073	0.847004	1.32539	7	FALSE
ENSG00000128052	KDR	0.153272	6	4	0.0350815	Spleen	0.812478	Esophagus_Muscularis	1.06696	0.928661	0.928661	-2.10742	0.541983	-0.67075	1.08967	4	FALSE
ENSG00000179111	HES7	0.153386	4	3	0.071051	Brain_Cerebellum	0.979433	Testis	1.09121	0.904866	0.904866	-1.6741	1.80515	0.357798	1.56075	3	FALSE
ENSG00000206384	COL6A6	0.153395	9	8	0.0458793	Adipose_Visceral_Omentum	0.938597	Ovary	2.91311	0.0402459	0.202884	-1.9965	1.48797	-0.309709	1.17852	8	FALSE
ENSG00000111886	GABRR2	0.153492	37	13	0.0188054	Esophagus_Gastroesophageal_Junction	0.984999	Brain_Nucleus_accumbens_basal_ganglia	13.9897	1.34e-15	0.488787	-2.34937	0.72723	-1.2071	0.538956	13	FALSE
ENSG00000241168	AC128685.1	0.153497	2	2	0.129204	Artery_Aorta	0.695584	Testis	1.44993	0.55007	0.55007	-1.51725	-0.391288	-0.954269	0.796175	2	FALSE
ENSG00000127804	METTL16	0.153527	24	10	0.00278158	Pituitary	0.945949	Muscle_Skeletal	8.97689	9.05e-17	0.400048	-0.0677946	2.9909	1.30504	0.674158	10	FALSE
ENSG00000172339	ALG14	0.153629	9	7	0.0482189	Muscle_Skeletal	0.794827	Kidney_Cortex	2.89498	0.0925313	0.382537	-1.97543	1.5167	-0.792531	1.14443	7	FALSE
ENSG00000164885	CDK5	0.153666	3	2	0.0741827	Esophagus_Gastroesophageal_Junction	0.441483	Cells_Cultured_fibroblasts	1.01275	0.987252	0.987252	-1.04623	1.78548	0.502981	1.43458	2	FALSE
ENSG00000175879	HOXD8	0.1537	10	9	0.0291437	Nerve_Tibial	0.913403	Vagina	1.74592	0.345573	0.345573	-2.18154	1.4666	-0.214893	1.15787	9	FALSE
ENSG00000135960	EDAR	0.153734	2	1	0.153734	Kidney_Cortex	0.153734	Kidney_Cortex	1	1	1	-1.42646	1.20228	-0.112094	1.8588	1	FALSE
ENSG00000119457	SLC46A2	0.153748	12	9	0.0278638	Brain_Cortex	0.983827	Adipose_Visceral_Omentum	3.70281	0.0504919	0.28791	-2.1992	-0.0202713	-1.09601	0.795694	9	FALSE
ENSG00000131484	AC091132.1	0.153868	4	1	0.153868	Spleen	0.153868	Spleen	1	1	1	-0.209627	2.32052	0.878829	1.20739	1	FALSE
ENSG00000166333	ILK	0.153881	19	7	0.0222292	Kidney_Cortex	0.800081	Testis	12.7487	2.75e-17	0.470137	-2.28643	1.09951	0.334405	0.851192	7	FALSE
ENSG00000179270	C2orf71	0.153951	19	6	0.017305	Testis	0.956132	Brain_Amygdala	11.4632	4.42e-17	0.502049	-2.38016	1.58755	-0.882018	1.07988	6	FALSE
ENSG00000105723	GSK3A	0.154	4	1	0.154	Liver	0.154	Liver	1	1	1	-1.42554	1.51543	-0.174042	1.32859	1	FALSE
ENSG00000270647	TAF15	0.154122	7	2	0.0882356	Esophagus_Muscularis	0.41655	Whole_Blood	1.05815	0.94185	0.94185	-0.525119	1.70478	0.501153	0.875518	2	FALSE
ENSG00000170264	FAM161A	0.154154	19	10	0.00625018	Artery_Aorta	0.891843	Brain_Spinal_cord_cervical_c-1	7.13205	0.000267978	0.30356	-0.616073	2.73436	1.22187	0.853896	10	FALSE
ENSG00000164713	BRI3	0.154155	16	8	0.0537019	Cells_Cultured_fibroblasts	0.781734	Brain_Cerebellum	5.06231	3.75e-17	0.441379	-1.54485	1.92923	0.75318	1.14168	8	FALSE
ENSG00000282872	C1orf232	0.154186	1	1	0.154186	Testis	0.154186	Testis	1	1	1	1.4249	1.4249	1.4249	NA	1	FALSE
ENSG00000165025	SYK	0.154209	14	9	0.029953	Lung	0.987676	Testis	5.01251	0.021263	0.377378	-2.17071	2.0248	-0.226126	0.991063	9	FALSE
ENSG00000161654	LSM12	0.154228	8	7	0.29244	Brain_Cerebellum	0.994428	Esophagus_Mucosa	2.86163	0.0943011	0.108247	-0.943637	1.05278	-0.0297073	0.677502	7	FALSE
ENSG00000179085	DPM3	0.154261	4	4	0.0550104	Artery_Aorta	0.93469	Brain_Hippocampus	1.20311	0.820126	0.820126	-0.738275	1.91879	0.643329	1.25869	4	FALSE
ENSG00000219159	AC011298.1	0.154267	7	3	0.0788922	Colon_Sigmoid	0.829076	Small_Intestine_Terminal_Ileum	3.0966	0.000658017	0.88971	-0.215887	1.99217	1.06916	0.829796	3	FALSE
ENSG00000124780	KCNK17	0.154319	22	9	0.0285751	Brain_Cerebellar_Hemisphere	0.994214	Whole_Blood	10.9202	0.000887862	0.505723	-1.07143	2.1893	0.217411	0.855513	9	FALSE
ENSG00000227947	LINC01738	0.154392	4	2	0.0518732	Nerve_Tibial	0.523299	Artery_Aorta	3.04487	0.00680941	0.92923	-1.94418	-0.638268	-1.41951	0.558217	2	FALSE
ENSG00000254343	AC091563.1	0.154397	17	13	0.0491437	Pituitary	0.992303	Colon_Transverse	5.06879	0.0101859	0.264487	-1.96734	1.75995	-0.26685	0.885238	13	FALSE
ENSG00000164970	FAM219A	0.154454	7	5	0.0164982	Esophagus_Mucosa	0.450915	Pancreas	2.79169	0.0105102	0.393496	-2.3977	-0.753891	-1.40526	0.613941	5	FALSE
ENSG00000158246	FAM46B	0.154495	3	3	0.119354	Kidney_Cortex	0.226101	Prostate	1.13559	0.847594	0.847594	-1.55749	-1.21046	-1.35868	0.178962	3	FALSE
ENSG00000242741	LINC02005	0.154623	6	5	0.0848759	Breast_Mammary_Tissue	0.587107	Prostate	1.91713	0.158258	0.158258	-1.72307	-0.543033	-1.30985	0.423193	5	FALSE
ENSG00000155506	LARP1	0.154658	15	8	0.0104569	Thyroid	0.971151	Brain_Nucleus_accumbens_basal_ganglia	6.29034	0.0175723	0.265744	-2.56034	1.46596	-0.605139	1.0323	8	FALSE
ENSG00000263002	ZNF234	0.15469	18	15	0.0642628	Minor_Salivary_Gland	0.959703	Esophagus_Mucosa	4.49085	8.83e-17	0.167791	-1.85035	-0.0505261	-1.15743	0.494452	15	FALSE
ENSG00000164142	FAM160A1	0.154715	20	9	0.101954	Heart_Atrial_Appendage	0.968562	Minor_Salivary_Gland	5.3467	1.24e-18	0.244214	-1.63545	1.49928	-0.340823	0.727302	9	FALSE
ENSG00000148154	UGCG	0.154727	12	12	0.024802	Brain_Cerebellum	0.988001	Brain_Cerebellar_Hemisphere	2.6594	0.203826	0.203826	-1.44409	2.24447	0.11143	1.10766	12	FALSE
ENSG00000259807	AC009093.1	0.154798	18	9	0.0429884	Brain_Nucleus_accumbens_basal_ganglia	0.993049	Breast_Mammary_Tissue	6.45629	3e-17	0.235586	-1.56629	2.02382	0.0773492	0.968273	9	FALSE
ENSG00000151090	THRB	0.154799	14	11	0.109082	Spleen	0.99684	Artery_Aorta	2.40358	0.275628	0.275628	-1.57791	1.88237	0.220882	1.09008	11	FALSE
ENSG00000260328	AC104024.2	0.154843	4	3	0.18098	Brain_Putamen_basal_ganglia	0.454926	Nerve_Tibial	1.28052	0.708133	0.708133	-1.33774	0.747228	-0.605011	0.962205	3	FALSE
ENSG00000270087	AC010997.3	0.154917	3	3	0.0382707	Heart_Atrial_Appendage	0.590776	Brain_Hypothalamus	1.78537	0.429947	0.429947	-2.07194	-0.537712	-1.47444	0.821447	3	FALSE
ENSG00000253988	AC079015.1	0.154919	5	3	0.0671325	Lung	0.977398	Brain_Hippocampus	2.03847	1.58e-16	0.903272	-1.19908	1.83079	-0.00771351	1.2209	3	FALSE
ENSG00000106415	GLCCI1	0.154965	10	9	0.0640926	Ovary	0.909801	Skin_Sun_Exposed_Lower_leg	2.20238	0.00717013	0.241882	-1.85154	1.25945	0.0463072	1.1047	9	FALSE
ENSG00000120256	LRP11	0.155059	15	1	0.0133347	Minor_Salivary_Gland	0.909847	Adipose_Visceral_Omentum	13.6286	3.29e-19	13.6286	-2.4747	2.43597	-0.723159	1.54161	1	FALSE
ENSG00000109610	SOD3	0.155098	11	10	0.0644439	Colon_Sigmoid	0.85643	Nerve_Tibial	3.92768	0.0326408	0.269833	-1.15906	1.8491	0.182691	1.08977	10	FALSE
ENSG00000080644	CHRNA3	0.155159	9	6	0.0221357	Brain_Nucleus_accumbens_basal_ganglia	0.871277	Colon_Sigmoid	4.62858	0.00147991	0.350055	-0.92451	2.28803	1.12611	1.25171	6	FALSE
ENSG00000104325	DECR1	0.155212	13	11	0.0464855	Adipose_Visceral_Omentum	0.540838	Lung	3.12291	0.00123804	0.341287	-1.96727	1.99096	-0.0948192	1.42335	11	FALSE
ENSG00000138796	HADH	0.155226	6	3	0.0710186	Brain_Cerebellar_Hemisphere	0.241359	Skin_Sun_Exposed_Lower_leg	1.73131	0.269429	0.269429	-1.80536	1.3385	0.247032	1.32563	3	FALSE
ENSG00000162630	B3GALT2	0.155245	8	6	0.0135769	Artery_Aorta	0.95337	Breast_Mammary_Tissue	2.87628	0.0202488	0.105504	-2.46827	2.00613	-0.187643	1.57592	6	FALSE
ENSG00000254086	AC131254.3	0.155269	1	1	0.155269	Testis	0.155269	Testis	1	1	1	-1.42117	-1.42117	-1.42117	NA	1	FALSE
ENSG00000108604	SMARCD2	0.155352	10	8	0.038862	Esophagus_Muscularis	0.941015	Adipose_Subcutaneous	4.76141	0.0148982	0.186418	-2.06564	1.7839	-0.475013	1.13529	8	FALSE
ENSG00000273765	AC024257.4	0.155418	14	11	0.0947547	Minor_Salivary_Gland	0.587554	Muscle_Skeletal	2.95835	0.294817	0.294817	-1.67083	0.542385	-1.17212	0.561253	11	FALSE
ENSG00000251396	LINC01301	0.155528	32	11	0.0108667	Colon_Sigmoid	0.965006	Colon_Transverse	14.3448	0.000393775	0.554018	-2.54696	0.338758	-1.34714	0.723927	11	FALSE
ENSG00000168918	INPP5D	0.155528	11	8	0.023626	Skin_Not_Sun_Exposed_Suprapubic	0.951153	Testis	4.38009	0.0172325	0.218678	-2.26316	1.68217	-0.75354	1.02936	8	FALSE
ENSG00000243317	C7orf73	0.155553	47	9	0.0403725	Brain_Hypothalamus	0.513889	Ovary	22.4107	1.65e-15	0.922539	0.652794	2.04992	1.2774	0.283906	9	FALSE
ENSG00000009844	VTA1	0.155562	18	8	0.038761	Whole_Blood	0.680864	Thyroid	6.05931	0.000645968	0.313788	-2.06672	0.720409	-0.731909	0.831964	8	FALSE
ENSG00000082196	C1QTNF3	0.155582	14	9	0.0070583	Pancreas	0.996827	Brain_Cerebellum	1.88828	0.299981	0.299981	-2.69408	0.938473	-0.384	1.01041	9	FALSE
ENSG00000270866	AC067773.1	0.155707	3	1	0.155707	Cells_Cultured_fibroblasts	0.155707	Cells_Cultured_fibroblasts	1	1	1	-1.87895	0.649896	-0.882904	1.34716	1	FALSE
ENSG00000111203	ITFG2	0.155724	6	2	0.241764	Brain_Nucleus_accumbens_basal_ganglia	0.88287	Thyroid	2.82779	2.17e-18	0.172206	-1.17059	1.17293	-0.0380946	0.914541	2	FALSE
ENSG00000168781	PPIP5K1	0.15581	2	2	0.0542335	Pancreas	0.403499	Breast_Mammary_Tissue	1.37972	0.620277	0.620277	-1.92497	-0.835389	-1.38018	0.770448	2	FALSE
ENSG00000187997	C17orf99	0.155818	5	2	0.0635206	Uterus	0.426681	Skin_Sun_Exposed_Lower_leg	1.14885	0.851152	0.851152	-1.85553	1.2297	-0.650869	1.18896	2	FALSE
ENSG00000182902	SLC25A18	0.155854	8	7	0.117849	Prostate	0.801845	Brain_Nucleus_accumbens_basal_ganglia	2.01114	0.188164	0.188164	-1.29969	1.56387	0.340059	0.910209	7	FALSE
ENSG00000157103	SLC6A1	0.155865	26	8	0.039631	Colon_Sigmoid	0.996697	Skin_Not_Sun_Exposed_Suprapubic	14.5064	0.000157619	0.538862	-2.05757	1.33899	-0.597867	0.894192	8	FALSE
ENSG00000164050	PLXNB1	0.156017	6	3	0.0181165	Skin_Sun_Exposed_Lower_leg	0.410257	Brain_Hippocampus	3.58811	2.91e-16	0.392733	-2.36323	-0.823442	-1.76945	0.540278	3	FALSE
ENSG00000089234	BRAP	0.156048	2	1	0.156048	Testis	0.156048	Testis	1	1	1	-1.213	1.41849	0.102745	1.86074	1	FALSE
ENSG00000173011	TADA2B	0.156055	10	3	0.0785479	Cells_Cultured_fibroblasts	0.742195	Testis	1.68411	0.418291	0.418291	-2.66661	1.75917	0.139387	1.22051	3	FALSE
ENSG00000174599	TRAM1L1	0.156099	5	3	0.052465	Skin_Not_Sun_Exposed_Suprapubic	0.760817	Uterus	1.74248	0.451057	0.451057	-0.59126	1.9393	0.807705	0.982542	3	FALSE
ENSG00000184374	COLEC10	0.156115	10	9	0.0212635	Brain_Substantia_nigra	0.947751	Brain_Hypothalamus	3.04613	0.000996173	0.268904	-1.93795	2.30327	0.298122	1.19535	9	FALSE
ENSG00000111701	APOBEC1	0.156129	1	1	0.156129	Testis	0.156129	Testis	1	1	1	-1.41821	-1.41821	-1.41821	NA	1	FALSE
ENSG00000169762	TAPT1	0.15616	14	11	0.0282118	Thyroid	0.843596	Artery_Aorta	3.52313	0.0285934	0.137883	-1.74306	2.19433	0.316822	0.983321	11	FALSE
ENSG00000186354	C9orf47	0.156204	7	6	0.0180942	Kidney_Cortex	0.928358	Artery_Tibial	1.39029	0.592812	0.592812	-1.23137	2.36369	0.146589	1.18847	6	FALSE
ENSG00000137807	KIF23	0.156211	2	1	0.156211	Muscle_Skeletal	0.156211	Muscle_Skeletal	1	1	1	-1.69084	-1.41793	-1.55439	0.192979	1	FALSE
ENSG00000106686	SPATA6L	0.156244	35	7	0.0269044	Minor_Salivary_Gland	0.774562	Vagina	22.2436	0.00134321	0.822182	-1.39424	2.2129	1.22798	0.914121	7	FALSE
ENSG00000113456	RAD1	0.156365	10	8	0.0651691	Artery_Tibial	0.933293	Brain_Cerebellar_Hemisphere	3.08617	0.109074	0.109074	-1.8441	0.859336	-0.51418	0.897835	8	FALSE
ENSG00000255009	UBTFL1	0.156366	1	1	0.156366	Pituitary	0.156366	Pituitary	1	1	1	-1.4174	-1.4174	-1.4174	NA	1	FALSE
ENSG00000103994	ZNF106	0.156428	4	1	0.156428	Brain_Substantia_nigra	0.156428	Brain_Substantia_nigra	1	1	1	-0.153284	1.69926	1.06844	0.830825	1	FALSE
ENSG00000239282	CASTOR1	0.156432	23	12	0.0958409	Esophagus_Gastroesophageal_Junction	0.988996	Skin_Not_Sun_Exposed_Suprapubic	9.817	1.18e-16	0.395217	-1.62438	1.66536	0.259735	0.914607	12	FALSE
ENSG00000168000	BSCL2	0.156466	22	5	0.00242367	Esophagus_Mucosa	0.857817	Artery_Coronary	16.0373	1.05e-18	0.831333	-3.03271	0.650515	-1.3893	0.858392	5	FALSE
ENSG00000165115	KIF27	0.156636	5	3	0.0287424	Skin_Not_Sun_Exposed_Suprapubic	0.981393	Whole_Blood	1.15361	0.848555	0.848555	-2.187	0.62414	-0.124365	1.17651	3	FALSE
ENSG00000068912	ERLEC1	0.156677	7	2	0.193535	Esophagus_Mucosa	0.521345	Testis	1.92036	0.0796432	0.0796432	-1.30019	1.80516	-0.438142	1.1035	2	FALSE
ENSG00000073921	PICALM	0.156679	25	7	0.059748	Skin_Not_Sun_Exposed_Suprapubic	0.97601	Brain_Caudate_basal_ganglia	16.324	3.72e-05	0.592929	-1.57852	1.88265	0.800198	0.785421	7	FALSE
ENSG00000076043	REXO2	0.156736	11	7	0.17598	Colon_Transverse	0.986774	Muscle_Skeletal	2.21259	0.227734	0.227734	-1.35324	1.10213	-0.183697	0.824332	7	FALSE
ENSG00000274678	AC106886.3	0.156765	1	1	0.156765	Artery_Aorta	0.156765	Artery_Aorta	1	1	1	-1.41604	-1.41604	-1.41604	NA	1	FALSE
ENSG00000011478	QPCTL	0.156805	9	6	0.0358156	Artery_Aorta	0.896118	Brain_Putamen_basal_ganglia	1.99484	0.0488475	0.80051	-2.09901	1.24548	-0.806381	1.01767	6	FALSE
ENSG00000105281	SLC1A5	0.156841	19	14	0.0361391	Colon_Sigmoid	0.884077	Esophagus_Mucosa	2.73242	0.20545	0.20545	-2.24305	1.30923	-0.12783	1.07777	14	FALSE
ENSG00000139636	LMBR1L	0.156872	23	10	0.0243301	Minor_Salivary_Gland	0.603493	Skin_Sun_Exposed_Lower_leg	8.66886	4.04e-18	0.382868	-0.908233	2.25188	1.39172	0.72081	10	FALSE
ENSG00000164236	ANKRD33B	0.156961	6	5	0.00899077	Pituitary	0.998847	Brain_Cerebellum	1.55853	0.456555	0.456555	-0.638775	2.6124	0.645546	1.24463	5	FALSE
ENSG00000068903	SIRT2	0.157015	6	3	0.0251042	Liver	0.826143	Whole_Blood	2.03475	0.0244763	0.92865	-0.840843	2.23979	-0.0812945	1.15972	3	FALSE
ENSG00000111530	CAND1	0.157046	26	11	0.0314914	Colon_Transverse	0.949525	Brain_Hippocampus	15.7069	2.01e-05	0.527059	-2.15081	0.0633032	-1.5504	0.584241	11	FALSE
ENSG00000119638	NEK9	0.15709	14	8	0.00520147	Brain_Amygdala	0.926215	Adipose_Subcutaneous	6.03358	0.000549463	0.253436	-0.810645	2.79428	0.481227	1.02776	8	FALSE
ENSG00000068781	STON1-GTF2A1L	0.157161	28	2	0.00257533	Thyroid	0.535371	Spleen	25.9167	2.54e-15	1.13669	-3.01435	-0.619827	-1.28351	0.448451	2	FALSE
ENSG00000142856	ITGB3BP	0.157162	48	1	0.104235	Adrenal_Gland	0.415876	Testis	45.5277	3.07e-07	45.5277	-1.62466	1.43573	-1.32764	0.431955	1	FALSE
ENSG00000170128	GPR25	0.157186	4	4	0.0900209	Whole_Blood	0.392649	Colon_Transverse	1.16193	0.871262	0.871262	-1.69529	1.31687	-0.0714677	1.43944	4	FALSE
ENSG00000132541	RIDA	0.157248	22	4	0.104463	Lung	0.946859	Heart_Atrial_Appendage	17.0264	5.21e-17	0.650759	-1.62359	1.07532	-0.126764	0.695589	4	FALSE
ENSG00000100095	SEZ6L	0.157315	6	4	0.146463	Brain_Cerebellar_Hemisphere	0.488516	Brain_Nucleus_accumbens_basal_ganglia	1.79579	0.191675	0.191675	-0.692671	1.45214	0.724008	0.80157	4	FALSE
ENSG00000104827	CGB3	0.157316	2	1	0.121064	Testis	0.215347	Pancreas	1.94523	0.0547709	1.94523	1.239	1.55032	1.39466	0.220142	1	FALSE
ENSG00000129245	FXR2	0.157335	8	6	0.0355055	Stomach	0.751912	Brain_Hypothalamus	1.58476	0.431588	0.431588	-2.10255	0.938493	-0.837285	0.900386	6	FALSE
ENSG00000205060	SLC35B4	0.157367	20	13	0.0867419	Cells_Cultured_fibroblasts	0.875621	Artery_Coronary	7.85928	7.65e-17	0.276074	-1.71284	1.59396	0.058806	1.18741	13	FALSE
ENSG00000105835	NAMPT	0.157385	9	3	0.0238609	Esophagus_Muscularis	0.334197	Heart_Atrial_Appendage	5.9945	0.013433	0.467921	-2.25936	0.906147	-1.26435	0.885863	3	FALSE
ENSG00000166856	GPR182	0.157432	5	2	0.0569403	Testis	0.986856	Small_Intestine_Terminal_Ileum	2.01263	1.84e-17	0.987369	-1.90377	2.03228	-0.0790416	1.46529	2	FALSE
ENSG00000133424	LARGE1	0.157491	16	12	0.0292575	Heart_Atrial_Appendage	0.890736	Cells_Cultured_fibroblasts	3.13298	0.0177735	0.311682	-2.18	0.403595	-0.929225	0.769247	12	FALSE
ENSG00000143815	LBR	0.15751	20	12	0.0221206	Prostate	0.985491	Artery_Tibial	5.56241	7.92e-17	0.228025	-1.54783	2.28829	-0.138284	0.838262	12	FALSE
ENSG00000244694	PTCHD4	0.157521	13	9	0.0774709	Nerve_Tibial	0.741051	Cells_Cultured_fibroblasts	4.74957	0.00614979	0.210672	-1.76555	1.66352	-0.470794	1.09911	9	FALSE
ENSG00000170745	KCNS3	0.157601	36	7	0.0127611	Brain_Amygdala	0.966292	Artery_Aorta	22.037	0.000199521	0.814939	-1.97734	2.49037	-0.915817	0.975564	7	FALSE
ENSG00000104915	STX10	0.157632	20	14	0.0030103	Breast_Mammary_Tissue	0.998506	Cells_Cultured_fibroblasts	5.18986	1.39e-16	0.195969	-1.96442	2.96668	-0.108627	1.25565	14	FALSE
ENSG00000162733	DDR2	0.15767	8	5	0.059541	Whole_Blood	0.587862	Uterus	1.10957	0.924236	0.924236	-4.25461	-0.541936	-2.01659	1.34083	5	FALSE
ENSG00000276269	AL355974.3	0.157758	15	7	0.0192466	Brain_Caudate_basal_ganglia	0.70389	Artery_Aorta	7.46928	1.44e-17	0.418658	-0.944463	2.34072	0.641363	0.738434	7	FALSE
ENSG00000119723	COQ6	0.157765	38	12	0.00364376	Esophagus_Muscularis	0.831392	Minor_Salivary_Gland	11.3111	2.74e-06	0.492958	-0.212917	2.90746	1.1825	0.635978	12	FALSE
ENSG00000151882	CCL28	0.157845	3	2	0.123311	Pancreas	0.154584	Artery_Tibial	1.19289	0.807111	0.807111	-1.54103	0.379034	-0.861839	1.07623	2	FALSE
ENSG00000185800	DMWD	0.158003	23	5	0.00854557	Thyroid	0.621324	Kidney_Cortex	15.0964	1.16e-17	0.577657	-2.62972	0.493974	-1.92149	0.710607	5	FALSE
ENSG00000014123	UFL1	0.158074	17	6	0.0310784	Colon_Sigmoid	0.988609	Adipose_Subcutaneous	9.16282	4.09e-16	0.368517	-1.18024	2.15607	0.293358	0.848521	6	FALSE
ENSG00000277587	AC008759.3	0.158181	39	14	0.0160556	Esophagus_Mucosa	0.914867	Lung	14.3818	1.39e-15	0.484245	-2.40765	2.33046	1.05031	0.863245	14	FALSE
ENSG00000188811	NHLRC3	0.158252	6	6	0.016991	Adrenal_Gland	0.921908	Brain_Cerebellum	1.74073	0.315972	0.315972	-0.826038	2.3869	0.285867	1.11698	6	FALSE
ENSG00000076321	KLHL20	0.1583	5	4	0.214249	Colon_Transverse	0.750083	Esophagus_Mucosa	1.47232	0.522898	0.522898	-1.24197	1.0271	-0.423424	0.890362	4	FALSE
ENSG00000186205	44621	0.15831	24	14	0.0107129	Stomach	0.956294	Liver	7.1848	0.0021038	0.300786	-1.33856	2.55193	0.779263	0.952646	14	FALSE
ENSG00000109046	WSB1	0.158357	11	9	0.0501821	Pancreas	0.92379	Minor_Salivary_Gland	4.15766	0.0676986	0.225219	-1.77334	1.95841	-0.572271	1.10568	9	FALSE
ENSG00000106638	TBL2	0.158408	36	6	0.025241	Ovary	0.632487	Whole_Blood	21.436	2.09e-15	0.882856	0.478229	2.23769	1.30522	0.434302	6	FALSE
ENSG00000267855	NDUFA7	0.158505	21	16	0.0423421	Whole_Blood	0.992531	Artery_Tibial	2.83982	0.0226096	0.4566	-0.556086	2.03014	0.687196	0.775225	16	FALSE
ENSG00000164744	SUN3	0.158547	2	1	0.0247994	Testis	0.575515	Esophagus_Mucosa	1.97809	0.0219117	1.97809	-2.24451	-0.559948	-1.40223	1.19117	1	FALSE
ENSG00000183784	C9orf66	0.158554	25	12	0.0529279	Pituitary	0.952575	Adipose_Subcutaneous	7.17178	0.0107226	0.256323	-0.943455	1.93551	0.340026	0.945766	12	FALSE
ENSG00000203791	EEF1AKMT2	0.158602	46	11	0.0387588	Prostate	0.760346	Brain_Cortex	23.1764	2.23e-15	0.832417	-2.06674	0.856669	-1.35746	0.489406	11	FALSE
ENSG00000258433	AC087633.1	0.158647	1	1	0.158647	Testis	0.158647	Testis	1	1	1	-1.40964	-1.40964	-1.40964	NA	1	FALSE
ENSG00000272050	AL499627.2	0.158654	1	1	0.158654	Prostate	0.158654	Prostate	1	1	1	-1.40961	-1.40961	-1.40961	NA	1	FALSE
ENSG00000250266	LINC01612	0.158751	6	2	0.0589584	Liver	0.979109	Stomach	4.06347	0.00163792	0.81484	-1.8885	0.0261855	-0.631097	0.671847	2	FALSE
ENSG00000158079	PTPDC1	0.158754	12	6	0.0468579	Esophagus_Gastroesophageal_Junction	0.426936	Esophagus_Muscularis	6.25001	0.00267926	0.22387	-1.79489	1.98758	1.04973	1.08028	6	FALSE
ENSG00000147647	DPYS	0.158805	5	5	0.142034	Prostate	0.687375	Testis	1.49477	0.493533	0.493533	-1.46826	0.743594	-0.626968	0.87982	5	FALSE
ENSG00000146054	TRIM7	0.158806	38	4	0.0196447	Whole_Blood	0.98634	Kidney_Cortex	30.0234	2.95e-15	1.28957	-1.29488	2.33307	-0.170661	0.801233	4	FALSE
ENSG00000197324	LRP10	0.158956	5	2	0.164117	Whole_Blood	0.20133	Esophagus_Muscularis	1.02992	0.970082	0.970082	-2.08508	1.39136	0.184384	1.60594	2	FALSE
ENSG00000133247	KMT5C	0.15899	13	5	0.0281423	Whole_Blood	0.698868	Brain_Spinal_cord_cervical_c-1	6.00208	0.00282456	0.681083	-1.72574	2.1953	0.220976	1.34321	5	FALSE
ENSG00000166595	FAM96B	0.158995	1	1	0.158995	Esophagus_Mucosa	0.158995	Esophagus_Mucosa	1	1	1	-1.40846	-1.40846	-1.40846	NA	1	FALSE
ENSG00000128284	APOL3	0.159001	14	11	0.04563	Brain_Nucleus_accumbens_basal_ganglia	0.678052	Prostate	5.12011	0.0687364	0.247387	-0.767017	1.9988	0.833303	0.876574	11	FALSE
ENSG00000116273	PHF13	0.159063	5	3	0.0316261	Whole_Blood	0.312102	Ovary	1.77862	0.341642	0.341642	-1.24888	2.14911	0.0857239	1.44256	3	FALSE
ENSG00000228058	LINC01736	0.159105	5	3	0.0584532	Brain_Cerebellar_Hemisphere	0.713846	Nerve_Tibial	1.99748	0.0163543	0.975707	-1.89228	1.38493	0.0807279	1.29125	3	FALSE
ENSG00000278445	AL137246.2	0.159169	15	7	0.0335008	Muscle_Skeletal	0.954061	Brain_Nucleus_accumbens_basal_ganglia	7.90765	0.00670522	0.371616	-1.24644	2.12603	0.582551	0.919607	7	FALSE
ENSG00000132434	LANCL2	0.159174	12	6	0.0406516	Thyroid	0.829488	Cells_EBV-transformed_lymphocytes	4.53409	1.83e-16	0.290709	-1.59456	2.04707	0.41383	1.0323	6	FALSE
ENSG00000235271	LINC01422	0.159183	30	2	0.00864426	Adipose_Subcutaneous	0.62297	Vagina	26.2121	2.57e-15	0.978529	-0.627205	2.62581	1.49868	0.719294	2	FALSE
ENSG00000166313	APBB1	0.159217	14	5	0.00872393	Pancreas	0.278138	Lung	9.25692	6.54e-17	0.361521	1.08451	2.62269	1.8314	0.407228	5	FALSE
ENSG00000254619	AC113192.1	0.159222	1	1	0.159222	Testis	0.159222	Testis	1	1	1	-1.40769	-1.40769	-1.40769	NA	1	FALSE
ENSG00000183454	GRIN2A	0.159383	20	12	0.0160134	Testis	0.979324	Minor_Salivary_Gland	5.84182	0.00935564	0.2622	-2.00641	2.40861	0.173289	1.08847	12	FALSE
ENSG00000276417	AC092111.2	0.159412	8	6	0.106688	Pancreas	0.753993	Artery_Aorta	2.18607	0.248766	0.248766	-0.313379	1.61326	0.843338	0.600687	6	FALSE
ENSG00000100321	SYNGR1	0.159432	28	11	0.0248589	Skin_Sun_Exposed_Lower_leg	0.989466	Liver	10.9614	0.000844626	0.384108	-2.24359	2.00066	-0.208274	1.03828	11	FALSE
ENSG00000160570	DEDD2	0.159453	7	5	0.0251201	Brain_Cerebellum	0.687781	Muscle_Skeletal	1.81659	0.220081	0.220081	-2.23955	0.636245	-0.913793	1.04806	5	FALSE
ENSG00000267496	FAM215A	0.159513	3	2	0.063832	Cells_EBV-transformed_lymphocytes	0.78731	Brain_Cortex	1.11499	0.885007	0.885007	-1.716	1.85335	-0.0441502	1.79534	2	FALSE
ENSG00000130717	UCK1	0.159534	21	14	0.0329105	Whole_Blood	0.887848	Brain_Cerebellar_Hemisphere	6.4731	0.000152186	0.234129	-2.13317	1.41457	0.111117	1.1073	14	FALSE
ENSG00000116044	NFE2L2	0.159539	13	8	0.0358001	Testis	0.88902	Adipose_Subcutaneous	7.1138	1.92e-16	0.237278	-1.21607	2.09919	0.0901077	1.08918	8	FALSE
ENSG00000143198	MGST3	0.159605	35	15	0.0417275	Nerve_Tibial	0.740992	Brain_Putamen_basal_ganglia	9.11101	4.71e-07	0.389233	-2.03623	0.685094	-1.19577	0.635952	15	FALSE
ENSG00000124116	WFDC3	0.159623	49	1	0.0564018	Minor_Salivary_Gland	0.402114	Uterus	45.0325	4.45e-15	45.0325	-1.90792	-0.837851	-1.36551	0.240829	1	FALSE
ENSG00000058453	CROCC	0.159671	44	2	0.0598468	Brain_Nucleus_accumbens_basal_ganglia	0.989316	Artery_Tibial	36.3141	5.3e-07	1.31401	-1.88192	-0.013391	-1.05706	0.411783	2	FALSE
ENSG00000130226	DPP6	0.159757	13	13	0.0423473	Esophagus_Mucosa	0.99649	Muscle_Skeletal	1.91098	0.169952	0.169952	-2.03009	1.34259	-0.543898	1.04261	13	FALSE
ENSG00000104907	TRMT1	0.159764	1	1	0.159764	Brain_Substantia_nigra	0.159764	Brain_Substantia_nigra	1	1	1	1.40587	1.40587	1.40587	NA	1	FALSE
ENSG00000187902	SHISA7	0.159909	5	4	0.218049	Artery_Aorta	0.710674	Nerve_Tibial	2.51635	0.253466	0.253466	-1.23173	1.14304	-0.314034	0.880047	4	FALSE
ENSG00000254833	AP001893.3	0.159922	3	2	0.0567812	Thyroid	0.953705	Muscle_Skeletal	1.07044	0.929555	0.929555	0.0580544	1.90499	1.21269	1.00653	2	FALSE
ENSG00000158092	NCK1	0.159945	6	4	0.0240188	Brain_Anterior_cingulate_cortex_BA24	0.964005	Skin_Not_Sun_Exposed_Suprapubic	3.66153	2.15e-17	0.291013	-2.25683	1.21581	-0.190975	1.2276	4	FALSE
ENSG00000115718	PROC	0.159965	13	6	0.026627	Brain_Hippocampus	0.754525	Pituitary	5.70572	4.82e-05	0.423912	-2.21694	1.22237	-0.374511	1.06362	6	FALSE
ENSG00000145808	ADAMTS19	0.159979	9	5	0.163713	Brain_Cortex	0.980098	Minor_Salivary_Gland	3.06163	0.017468	0.341773	-1.39269	2.36512	0.253328	1.24988	5	FALSE
ENSG00000204174	NPY4R	0.159995	7	5	0.0725747	Skin_Sun_Exposed_Lower_leg	0.675921	Stomach	3.14359	2.6e-16	0.228056	-0.779073	1.7955	0.80745	0.817968	5	FALSE
ENSG00000250366	TUNAR	0.16001	7	3	0.165099	Brain_Cerebellar_Hemisphere	0.511173	Brain_Cortex	2.43333	0.000455844	0.610594	-1.38812	0.97801	-0.156293	0.926646	3	FALSE
ENSG00000253379	AC099805.1	0.160035	2	1	0.160035	Vagina	0.160035	Vagina	1	1	1	-2.50773	-1.40495	-1.95634	0.77978	1	FALSE
ENSG00000205106	DKFZp779M0652	0.160145	40	12	0.004974	Brain_Substantia_nigra	0.985215	Brain_Amygdala	18.535	2.4e-05	0.627479	-1.86994	2.80871	-0.0274915	0.945248	12	FALSE
ENSG00000132879	FBXO44	0.160151	13	8	0.05319	Brain_Cerebellum	0.993678	Skin_Sun_Exposed_Lower_leg	6.58411	7.9e-05	0.263571	-1.93338	1.71201	0.517919	1.06099	8	FALSE
ENSG00000261447	AL162412.1	0.160247	2	2	0.0557586	Brain_Substantia_nigra	0.799936	Brain_Nucleus_accumbens_basal_ganglia	1.10486	0.895144	0.895144	-1.91292	0.25343	-0.829744	1.53184	2	FALSE
ENSG00000154957	ZNF18	0.160253	11	5	0.0657591	Colon_Transverse	0.964805	Brain_Cerebellar_Hemisphere	2.29107	1.22e-16	0.605622	-0.914565	1.84006	0.365872	0.817183	5	FALSE
ENSG00000169231	THBS3	0.160384	41	28	0.0207428	Brain_Hippocampus	0.653245	Liver	3.87719	0.0195318	0.164676	0.449259	2.31263	0.980394	0.37352	28	FALSE
ENSG00000149582	TMEM25	0.16043	12	7	0.0137396	Brain_Spinal_cord_cervical_c-1	0.980167	Brain_Anterior_cingulate_cortex_BA24	3.69619	2.53e-16	0.231125	-2.99666	0.450954	-0.776036	1.22169	7	FALSE
ENSG00000162576	MXRA8	0.160594	9	2	0.0624386	Esophagus_Mucosa	0.689739	Minor_Salivary_Gland	1.0174	0.982604	0.982604	-1.86317	1.51346	-0.660279	0.983266	2	FALSE
ENSG00000137558	PI15	0.160614	13	10	0.0398044	Vagina	0.944114	Thyroid	4.15803	0.0241707	0.232099	-2.05577	1.70183	-0.629234	0.884242	10	FALSE
ENSG00000153060	TEKT5	0.160647	33	9	0.016028	Skin_Not_Sun_Exposed_Suprapubic	0.989899	Brain_Cerebellum	19.3827	1.66e-15	0.704322	-1.19677	2.40828	0.909162	0.929062	9	FALSE
ENSG00000107731	UNC5B	0.160653	15	11	0.109066	Vagina	0.892754	Small_Intestine_Terminal_Ileum	2.63255	0.132158	0.132158	-0.91578	1.60241	0.537361	0.659063	11	FALSE
ENSG00000233068	AL590004.3	0.160661	1	1	0.160661	Artery_Aorta	0.160661	Artery_Aorta	1	1	1	-1.40285	-1.40285	-1.40285	NA	1	FALSE
ENSG00000138080	EMILIN1	0.160708	4	2	0.157037	Brain_Amygdala	0.544814	Skin_Not_Sun_Exposed_Suprapubic	1.40356	0.596438	0.596438	-1.41511	1.19458	0.0496077	1.26965	2	FALSE
ENSG00000176692	FOXC2	0.16077	9	3	0.00204969	Uterus	0.823655	Brain_Hippocampus	2.06564	7.63e-19	0.949517	-3.08294	0.439511	-0.51012	1.06052	3	FALSE
ENSG00000121101	TEX14	0.160803	41	11	0.0802945	Brain_Caudate_basal_ganglia	0.999357	Brain_Cerebellar_Hemisphere	18.6085	2.17e-05	0.674349	-1.74898	0.277257	-0.806437	0.518139	11	FALSE
ENSG00000214145	LINC00887	0.160895	5	2	0.101612	Thyroid	0.316809	Adrenal_Gland	1.00867	0.991334	0.991334	-1.00104	1.63709	0.48407	1.22099	2	FALSE
ENSG00000041802	LSG1	0.16101	49	1	0.0585021	Vagina	0.861594	Muscle_Skeletal	47.0043	4.65e-15	47.0043	-1.89192	-0.174345	-1.37936	0.25943	1	FALSE
ENSG00000251189	AC010425.1	0.16102	5	5	0.0494197	Thyroid	0.508187	Nerve_Tibial	1.41069	0.420218	0.420218	-0.774448	1.96495	0.921842	1.10296	5	FALSE
ENSG00000185361	TNFAIP8L1	0.161129	6	4	0.0213188	Skin_Not_Sun_Exposed_Suprapubic	0.472149	Pituitary	1.49351	0.515987	0.515987	-0.522295	2.30229	0.820269	0.896107	4	FALSE
ENSG00000075290	WNT8B	0.161271	4	3	0.0486264	Brain_Substantia_nigra	0.951374	Brain_Spinal_cord_cervical_c-1	1.51827	0.489207	0.489207	-0.0609812	1.97185	0.923316	0.836461	3	FALSE
ENSG00000164603	BMT2	0.161303	4	1	0.161303	Vagina	0.161303	Vagina	1	1	1	-0.430753	1.4007	0.385617	0.830721	1	FALSE
ENSG00000075073	TACR2	0.161304	16	9	0.0127444	Prostate	0.810637	Testis	4.3507	0.000217827	0.280352	-0.811607	2.49083	0.879301	0.796981	9	FALSE
ENSG00000261095	AC136285.1	0.161324	2	2	0.0719735	Testis	0.492678	Nerve_Tibial	1.02499	0.975008	0.975008	-1.79929	-0.686056	-1.24267	0.787172	2	FALSE
ENSG00000140848	CPNE2	0.161327	23	16	0.0237471	Brain_Putamen_basal_ganglia	0.999851	Skin_Sun_Exposed_Lower_leg	3.72028	0.00451298	0.192429	-2.2612	1.59731	-0.252689	0.99779	16	FALSE
ENSG00000170893	TRH	0.161354	8	5	0.119324	Prostate	0.965483	Adipose_Visceral_Omentum	1.92898	0.361322	0.361322	-1.73358	0.752441	-0.754363	0.855786	5	FALSE
ENSG00000165972	CCDC38	0.161388	7	5	0.0875111	Nerve_Tibial	0.993196	Liver	4.13663	0.0268259	0.264177	-1.19588	1.70868	0.343071	1.03124	5	FALSE
ENSG00000163482	STK36	0.161404	10	7	0.102739	Pancreas	0.867442	Cells_EBV-transformed_lymphocytes	3.20872	0.034108	0.279167	-1.56351	1.63172	0.0763385	0.936926	7	FALSE
ENSG00000229599	LINC00411	0.161489	1	1	0.161489	Testis	0.161489	Testis	1	1	1	-1.40008	-1.40008	-1.40008	NA	1	FALSE
ENSG00000107816	LZTS2	0.161526	15	8	0.0396397	Heart_Left_Ventricle	0.962246	Brain_Cerebellum	5.41098	1.04e-17	0.180871	-2.05748	0.631542	-0.600178	0.745107	8	FALSE
ENSG00000276308	AC078880.4	0.161527	6	5	0.0893815	Heart_Left_Ventricle	0.901607	Muscle_Skeletal	3.35114	0.0866959	0.223631	-1.69867	1.5073	-0.0945448	1.12508	5	FALSE
ENSG00000169087	HSPBAP1	0.161531	25	11	0.0162286	Thyroid	0.986333	Adipose_Subcutaneous	10.4102	0.000179375	0.370203	-2.40373	1.58997	-0.188888	1.0674	11	FALSE
ENSG00000153214	TMEM87B	0.161582	21	9	0.0534429	Minor_Salivary_Gland	0.980242	Nerve_Tibial	6.54814	2.24e-16	0.336602	-1.45212	1.93132	0.0459632	0.934668	9	FALSE
ENSG00000089159	PXN	0.161721	4	1	0.161721	Heart_Left_Ventricle	0.161721	Heart_Left_Ventricle	1	1	1	-1.39931	2.20275	0.57478	1.52893	1	FALSE
ENSG00000130713	EXOSC2	0.161726	5	2	0.116807	Pituitary	0.483902	Spleen	2.00182	7.85e-17	0.998184	-1.56832	1.38068	-0.065655	1.26607	2	FALSE
ENSG00000120690	ELF1	0.161749	3	2	0.082693	Brain_Spinal_cord_cervical_c-1	0.485977	Nerve_Tibial	1.056	0.943998	0.943998	-0.696721	1.73527	0.567719	1.21889	2	FALSE
ENSG00000265750	AC090772.3	0.161762	36	3	0.0102593	Pituitary	0.802967	Brain_Anterior_cingulate_cortex_BA24	28.8589	2.83e-15	1.12488	-0.249509	2.56697	1.49075	0.55702	3	FALSE
ENSG00000026297	RNASET2	0.161769	29	4	0.0081479	Testis	0.8465	Artery_Aorta	20.4674	0.000427808	0.838318	-1.68469	2.64588	-0.610201	0.835286	4	FALSE
ENSG00000196455	PIK3R4	0.161787	37	9	0.0412618	Cells_EBV-transformed_lymphocytes	0.82815	Breast_Mammary_Tissue	21.0986	2.06e-15	0.743705	-1.23739	2.04089	1.22876	0.578883	9	FALSE
ENSG00000233399	LINC01648	0.161803	2	2	0.0684827	Testis	0.397484	Colon_Transverse	1.15595	0.84405	0.84405	0.846123	1.82182	1.33397	0.68992	2	FALSE
ENSG00000126251	GPR42	0.162059	8	3	0.128144	Small_Intestine_Terminal_Ileum	0.958819	Adipose_Visceral_Omentum	5.46094	1.98e-16	0.541685	-0.0891198	1.52146	0.5435	0.501787	3	FALSE
ENSG00000138308	PLA2G12B	0.162089	3	1	0.162089	Heart_Left_Ventricle	0.162089	Heart_Left_Ventricle	1	1	1	0.686087	1.39808	1.05535	0.356738	1	FALSE
ENSG00000248243	LINC02014	0.162224	4	1	0.162224	Lung	0.162224	Lung	1	1	1	-1.40231	-0.170982	-0.98718	0.579388	1	FALSE
ENSG00000167670	CHAF1A	0.162273	46	2	0.0775744	Adipose_Subcutaneous	0.955305	Brain_Hypothalamus	41.2798	4.07e-15	2.33317	-1.76494	0.830289	-0.7632	0.627319	2	FALSE
ENSG00000165501	LRR1	0.162307	20	8	0.108985	Skin_Not_Sun_Exposed_Suprapubic	0.951743	Ovary	11.5403	1.46e-17	0.472517	-1.60119	1.74501	0.122876	0.95622	8	FALSE
ENSG00000162601	MYSM1	0.162371	18	14	0.0328684	Brain_Cerebellar_Hemisphere	0.959754	Brain_Hypothalamus	2.77167	0.0752012	0.179317	-0.774031	2.13369	0.542312	0.850962	14	FALSE
ENSG00000140553	UNC45A	0.162396	20	9	0.0414866	Muscle_Skeletal	0.799028	Testis	9.69051	0.000489773	0.347374	-1.64895	2.03863	1.0203	1.16776	9	FALSE
ENSG00000232810	TNF	0.1624	5	1	0.1624	Pituitary	0.1624	Pituitary	1	1	1	-1.39705	1.25328	-0.0739749	1.017	1	FALSE
ENSG00000152578	GRIA4	0.162416	9	7	0.0362477	Kidney_Cortex	0.895497	Brain_Nucleus_accumbens_basal_ganglia	2.57381	0.0109332	0.206719	-2.09414	1.53412	-0.254138	1.27403	7	FALSE
ENSG00000155269	GPR78	0.162538	3	2	0.0578217	Esophagus_Mucosa	0.734214	Ovary	1.27369	0.726309	0.726309	-1.54071	1.89705	0.231954	1.7214	2	FALSE
ENSG00000281106	LINC00282	0.162613	15	12	0.0188751	Testis	0.859225	Brain_Cerebellar_Hemisphere	4.1427	0.0190907	0.237145	-1.64885	2.34799	0.108338	1.00259	12	FALSE
ENSG00000075945	KIFAP3	0.16264	15	10	0.172452	Adipose_Visceral_Omentum	0.823927	Cells_Cultured_fibroblasts	5.74451	0.00475501	0.207788	-1.04752	1.36437	-0.068162	0.793493	10	FALSE
ENSG00000221821	C6orf226	0.162688	13	12	0.0885851	Esophagus_Gastroesophageal_Junction	0.856335	Pituitary	2.4798	0.161618	0.161618	-1.70291	0.952639	-0.375674	0.827262	12	FALSE
ENSG00000231483	AL365356.4	0.162698	2	1	0.162698	Esophagus_Mucosa	0.162698	Esophagus_Mucosa	1	1	1	-1.39606	-0.011573	-0.703814	0.978977	1	FALSE
ENSG00000143195	ILDR2	0.162709	14	7	0.00242931	Stomach	0.933503	Nerve_Tibial	6.18547	0.0137819	0.277499	-1.59862	3.03201	1.28936	1.33471	7	FALSE
ENSG00000189067	LITAF	0.162721	24	11	0.0126491	Heart_Left_Ventricle	0.925844	Adipose_Visceral_Omentum	10.8251	2.18e-17	0.366194	-3.79785	1.9588	-0.000792815	1.45759	11	FALSE
ENSG00000123685	BATF3	0.162729	15	11	0.0649566	Cells_EBV-transformed_lymphocytes	0.971332	Brain_Nucleus_accumbens_basal_ganglia	3.97574	4.66e-17	0.146365	-0.425914	1.84556	0.206601	0.695972	11	FALSE
ENSG00000136273	HUS1	0.162743	17	8	0.0206775	Skin_Sun_Exposed_Lower_leg	0.985103	Adipose_Visceral_Omentum	7.1606	2.07e-05	0.251297	-1.07143	2.31382	0.728906	1.1351	8	FALSE
ENSG00000103510	KAT8	0.162828	47	4	0.0637002	Brain_Caudate_basal_ganglia	0.800704	Brain_Anterior_cingulate_cortex_BA24	28.283	2.77e-15	0.966853	-1.85427	-0.252436	-1.41973	0.28395	4	FALSE
ENSG00000258871	AC004828.1	0.163026	3	1	0.163026	Nerve_Tibial	0.163026	Nerve_Tibial	1	1	1	0.69404	1.39497	0.98498	0.365313	1	FALSE
ENSG00000259774	AC243562.3	0.163027	5	3	0.0500673	Nerve_Tibial	0.984443	Adipose_Subcutaneous	1.95429	0.398056	0.398056	-0.240479	1.95939	0.496708	0.884812	3	FALSE
ENSG00000138442	WDR12	0.163166	6	5	0.0269255	Cells_Cultured_fibroblasts	0.954865	Artery_Aorta	3.01594	7.49e-17	0.129318	-2.2126	0.700429	-0.854943	1.12316	5	FALSE
ENSG00000189013	KIR2DL4	0.163428	6	4	0.0229038	Whole_Blood	0.6662	Thyroid	1.08935	0.923759	0.923759	-2.27504	0.813973	-0.193033	1.18327	4	FALSE
ENSG00000188659	SAXO2	0.163465	48	2	0.00174477	Brain_Nucleus_accumbens_basal_ganglia	0.911695	Kidney_Cortex	41.9182	4.14e-15	2.23141	-3.13055	0.224783	-1.33447	0.672024	2	FALSE
ENSG00000231987	LINC01787	0.163551	1	1	0.163551	Cells_Cultured_fibroblasts	0.163551	Cells_Cultured_fibroblasts	1	1	1	1.39323	1.39323	1.39323	NA	1	FALSE
ENSG00000121989	ACVR2A	0.163584	26	7	0.00550931	Artery_Tibial	0.73601	Prostate	17.7052	1.73e-15	0.693597	-0.337141	2.77564	1.73085	0.680202	7	FALSE
ENSG00000234127	TRIM26	0.163637	15	3	0.00323726	Adipose_Subcutaneous	0.9685	Muscle_Skeletal	2.00982	3.16e-16	0.939707	-6.35044	2.06482	-2.11633	2.44014	3	FALSE
ENSG00000255501	CARD18	0.163767	5	4	0.0662286	Brain_Nucleus_accumbens_basal_ganglia	0.257106	Skin_Sun_Exposed_Lower_leg	1.29404	0.658561	0.658561	-0.00324626	1.83687	1.11123	0.686133	4	FALSE
ENSG00000110719	TCIRG1	0.163769	22	12	0.0915444	Artery_Aorta	0.995704	Skin_Sun_Exposed_Lower_leg	3.56938	0.0268489	0.170466	-1.68731	2.51215	-0.10141	1.12991	12	FALSE
ENSG00000133816	MICAL2	0.163812	22	20	0.0409129	Skin_Sun_Exposed_Lower_leg	0.992714	Brain_Cerebellum	3.7718	0.0818795	0.1277	-2.04441	1.69241	-0.248934	0.805798	20	FALSE
ENSG00000115194	SLC30A3	0.16401	4	1	0.16401	Heart_Left_Ventricle	0.16401	Heart_Left_Ventricle	1	1	1	-3.04847	-1.10434	-1.75393	0.877296	1	FALSE
ENSG00000117305	HMGCL	0.164036	24	6	0.0360888	Nerve_Tibial	0.872402	Artery_Aorta	12.2523	3.79e-18	0.690453	-2.09593	1.77244	-0.372408	0.941714	6	FALSE
ENSG00000105298	CACTIN	0.16406	23	7	0.0704534	Stomach	0.8126	Skin_Not_Sun_Exposed_Suprapubic	12.5139	1.21e-16	0.59263	-1.45639	1.80898	0.759228	0.855771	7	FALSE
ENSG00000162804	SNED1	0.164086	19	11	0.0027059	Whole_Blood	0.94915	Pituitary	3.64495	4.68e-17	0.488589	-2.99931	2.415	-0.0283116	1.29686	11	FALSE
ENSG00000226134	AL359502.1	0.164114	2	2	0.0580402	Lung	0.570192	Testis	1.37197	0.62803	0.62803	-1.89539	0.567768	-0.663813	1.74172	2	FALSE
ENSG00000256923	AC084819.1	0.164121	3	2	0.0585371	Artery_Tibial	0.962771	Esophagus_Muscularis	1.07527	0.924725	0.924725	-2.99648	1.89165	-0.383834	2.46145	2	FALSE
ENSG00000243276	AC068633.1	0.164257	2	2	0.165301	Pituitary	0.267938	Testis	1.12991	0.870094	0.870094	1.10782	1.38746	1.24764	0.197735	2	FALSE
ENSG00000091409	ITGA6	0.164295	17	11	0.0155677	Minor_Salivary_Gland	0.964498	Brain_Hippocampus	4.32452	0.000551132	0.149198	-1.1347	2.41889	0.606988	0.906334	11	FALSE
ENSG00000263321	AC024361.3	0.16442	7	3	0.0801532	Skin_Sun_Exposed_Lower_leg	0.268626	Skin_Not_Sun_Exposed_Suprapubic	1.11608	0.925474	0.925474	0.0975917	1.7498	1.01559	0.668438	3	FALSE
ENSG00000254486	LINC02547	0.16446	1	1	0.16446	Heart_Atrial_Appendage	0.16446	Heart_Atrial_Appendage	1	1	1	-1.39023	-1.39023	-1.39023	NA	1	FALSE
ENSG00000135655	USP15	0.164476	14	10	0.11082	Adipose_Visceral_Omentum	0.991812	Artery_Aorta	4.20105	0.0400392	0.143536	-1.59452	3.46754	-0.0188352	1.37221	10	FALSE
ENSG00000260032	NORAD	0.164479	6	4	0.0227356	Esophagus_Mucosa	0.214987	Testis	2.69571	0.199514	0.199514	-2.27785	2.49018	-1.01096	1.76003	4	FALSE
ENSG00000172403	SYNPO2	0.164506	8	7	0.0513416	Testis	0.911303	Adipose_Visceral_Omentum	2.35026	0.00303764	0.372074	-1.94861	0.556276	-0.636276	0.87191	7	FALSE
ENSG00000173960	UBXN2A	0.164515	27	18	0.0434223	Esophagus_Gastroesophageal_Junction	0.979322	Brain_Cerebellum	7.97821	0.00229413	0.280004	-1.06114	2.01963	0.361226	0.758216	18	FALSE
ENSG00000129194	SOX15	0.164658	8	7	0.0429007	Brain_Putamen_basal_ganglia	0.863122	Artery_Tibial	1.4565	0.541428	0.541428	-1.9769	2.02468	0.39769	1.33425	7	FALSE
ENSG00000188817	SNTN	0.164677	1	1	0.164677	Stomach	0.164677	Stomach	1	1	1	1.38951	1.38951	1.38951	NA	1	FALSE
ENSG00000274723	AC079906.1	0.164691	22	3	0.0313911	Testis	0.846741	Brain_Hypothalamus	18.3531	2.58e-17	0.627737	-2.15208	0.193278	-1.49745	0.608252	3	FALSE
ENSG00000255529	POLR2M	0.16472	32	11	0.0105821	Brain_Hypothalamus	0.734987	Brain_Substantia_nigra	12.0652	3e-05	0.415796	-2.5562	0.818358	-1.24229	0.707094	11	FALSE
ENSG00000162972	MAIP1	0.164812	6	2	0.156829	Lung	0.719078	Testis	3.81507	7.06e-17	0.178555	-1.15011	1.41582	-0.130148	1.09781	2	FALSE
ENSG00000259518	LINC01583	0.164855	2	2	0.0884122	Cells_Cultured_fibroblasts	0.54658	Testis	1.13361	0.866391	0.866391	-0.602892	1.70383	0.550471	1.6311	2	FALSE
ENSG00000155016	CYP2U1	0.164976	21	7	0.0706118	Esophagus_Muscularis	0.764508	Adipose_Subcutaneous	13.4321	5.03e-17	0.793033	-1.51067	1.80797	0.641064	0.709735	7	FALSE
ENSG00000142319	SLC6A3	0.164977	11	4	0.097001	Pituitary	0.975023	Thyroid	7.34835	2.22e-16	0.543266	-1.65957	0.90202	-0.722359	0.743931	4	FALSE
ENSG00000139116	KIF21A	0.16505	22	13	0.0037239	Brain_Cerebellum	0.872994	Artery_Coronary	9.41793	1.86e-16	0.324557	-0.442142	2.90065	1.07091	0.730538	13	FALSE
ENSG00000125850	OVOL2	0.165053	3	2	0.0953033	Pancreas	0.350471	Thyroid	1.01676	0.983238	0.983238	-1.76504	-0.933675	-1.45559	0.454587	2	FALSE
ENSG00000165895	ARHGAP42	0.165116	25	15	0.0883638	Brain_Substantia_nigra	0.976094	Esophagus_Muscularis	6.82965	0.00187541	0.265501	-1.70409	1.24021	0.50127	0.732082	15	FALSE
ENSG00000125508	SRMS	0.165143	6	5	0.0832942	Prostate	0.991215	Pancreas	1.60526	0.431908	0.431908	-1.47478	1.73188	0.272328	1.09464	5	FALSE
ENSG00000125775	SDCBP2	0.165176	29	6	0.00504998	Adipose_Subcutaneous	0.980241	Brain_Caudate_basal_ganglia	17.8701	0.000330888	0.656733	-1.02422	2.80383	1.62205	1.04175	6	FALSE
ENSG00000033122	LRRC7	0.165197	19	17	0.0532462	Brain_Cortex	0.972505	Artery_Tibial	3.72587	0.0149529	0.136214	-1.93292	1.34373	0.0453088	0.886645	17	FALSE
ENSG00000125912	NCLN	0.165215	43	2	0.133496	Brain_Cerebellar_Hemisphere	0.507787	Brain_Anterior_cingulate_cortex_BA24	30.6566	3.02e-15	5.83708	0.662288	1.50046	1.14129	0.17243	2	FALSE
ENSG00000278730	AC005332.9	0.165316	29	19	0.0368327	Lung	0.959317	Heart_Atrial_Appendage	2.96178	2.65e-18	0.182939	-1.2341	2.08761	0.0863226	0.839979	19	FALSE
ENSG00000136449	MYCBPAP	0.165327	35	4	0.0588181	Testis	0.971974	Vagina	26.2717	2.57e-15	0.930824	-1.88955	0.597988	-0.579921	0.474931	4	FALSE
ENSG00000104904	OAZ1	0.165327	3	1	0.165327	Prostate	0.165327	Prostate	1	1	1	-2.08038	0.847009	-0.873583	1.52983	1	FALSE
ENSG00000223802	CERS1	0.165379	24	11	0.0212802	Thyroid	0.851118	Adipose_Visceral_Omentum	6.3697	7.11e-17	0.229291	-2.30298	0.421651	-0.789883	0.671517	11	FALSE
ENSG00000115325	DOK1	0.165425	3	3	0.162156	Spleen	0.329772	Pituitary	1.89424	0.153953	0.153953	-1.39786	1.3031	-0.356445	1.45271	3	FALSE
ENSG00000103253	HAGHL	0.165587	36	15	0.0810681	Stomach	0.789715	Colon_Transverse	6.06061	4.54e-17	0.396253	-1.14082	1.74452	0.682528	0.697191	15	FALSE
ENSG00000172748	ZNF596	0.165589	15	10	0.124429	Pancreas	0.921252	Thyroid	5.66717	4.52e-17	0.218899	-1.15679	1.6665	0.562597	0.889164	10	FALSE
ENSG00000179055	OR13D1	0.165608	1	1	0.165608	Testis	0.165608	Testis	1	1	1	1.38646	1.38646	1.38646	NA	1	FALSE
ENSG00000121964	GTDC1	0.165636	6	3	0.065383	Artery_Aorta	0.591549	Esophagus_Gastroesophageal_Junction	1.13351	0.856603	0.856603	-2.05771	2.83526	0.165957	1.84282	3	FALSE
ENSG00000066136	NFYC	0.165662	22	11	0.00193291	Thyroid	0.996017	Brain_Putamen_basal_ganglia	9.09409	3e-05	0.403014	-3.10035	0.990445	-0.458331	0.990464	11	FALSE
ENSG00000117501	MROH9	0.16568	1	1	0.16568	Cells_Cultured_fibroblasts	0.16568	Cells_Cultured_fibroblasts	1	1	1	-1.38622	-1.38622	-1.38622	NA	1	FALSE
ENSG00000198690	FAN1	0.165689	20	10	0.0651577	Esophagus_Mucosa	0.860714	Heart_Atrial_Appendage	2.19563	0.214114	0.214114	-1.84417	1.67647	-0.112367	0.902211	10	FALSE
ENSG00000174327	SLC16A13	0.16572	8	5	0.124608	Cells_EBV-transformed_lymphocytes	0.989044	Brain_Cerebellar_Hemisphere	2.98469	0.0161682	0.362663	-1.57267	1.53572	0.100652	1.07482	5	FALSE
ENSG00000094963	FMO2	0.165771	40	9	0.0258906	Adipose_Visceral_Omentum	0.958481	Lung	20.4239	0.00123218	0.743087	-2.22785	2.17733	-0.661239	0.846954	9	FALSE
ENSG00000250899	AC125807.2	0.166064	9	5	0.0386057	Vagina	0.736452	Thyroid	1.32955	0.672547	0.672547	-2.06836	1.77708	-0.00966841	1.10866	5	FALSE
ENSG00000086827	ZW10	0.166067	7	2	0.058196	Muscle_Skeletal	0.886769	Minor_Salivary_Gland	1.04795	0.952045	0.952045	-1.89422	1.48236	-0.258679	1.30319	2	FALSE
ENSG00000228566	AC022387.1	0.166099	3	3	0.0342684	Brain_Cerebellar_Hemisphere	0.378633	Brain_Nucleus_accumbens_basal_ganglia	1.43855	0.68901	0.68901	-1.19905	2.1169	0.0124759	1.82943	3	FALSE
ENSG00000047365	ARAP2	0.166101	9	8	0.0133036	Nerve_Tibial	0.920905	Brain_Spinal_cord_cervical_c-1	2.7815	0.0171016	0.145622	-2.47554	0.914114	-0.37565	1.23028	8	FALSE
ENSG00000100473	COCH	0.166149	18	16	0.0349647	Cells_Cultured_fibroblasts	0.978651	Esophagus_Muscularis	3.16036	0.00963486	0.195779	-0.92794	2.10877	0.828171	0.814536	16	FALSE
ENSG00000258770	LINC02330	0.166163	1	1	0.166163	Testis	0.166163	Testis	1	1	1	-1.38464	-1.38464	-1.38464	NA	1	FALSE
ENSG00000182836	PLCXD3	0.166185	16	7	0.00942147	Pituitary	0.931213	Skin_Not_Sun_Exposed_Suprapubic	9.86118	0.00174901	0.404469	-1.1057	2.59637	0.107655	0.904172	7	FALSE
ENSG00000133103	COG6	0.166259	31	3	0.0197063	Artery_Aorta	0.943518	Pancreas	25.0258	4.87e-07	1.49206	-2.27862	2.33189	1.76113	0.918442	3	FALSE
ENSG00000187164	SHTN1	0.166281	13	7	0.106268	Cells_Cultured_fibroblasts	0.956164	Brain_Putamen_basal_ganglia	2.86807	1.35e-17	0.172479	-1.12353	1.6152	0.24055	1.00577	7	FALSE
ENSG00000112685	EXOC2	0.166297	39	20	0.0342788	Pituitary	0.917929	Testis	10.4488	6.68e-16	0.384033	-2.11678	-0.103043	-1.23102	0.488713	20	FALSE
ENSG00000093134	VNN3	0.16633	19	4	0.0233401	Artery_Aorta	0.371534	Artery_Coronary	11.993	1.24e-16	0.80179	-2.26782	-0.893603	-1.34149	0.348059	4	FALSE
ENSG00000273014	AC018645.2	0.166428	30	17	0.00248225	Brain_Anterior_cingulate_cortex_BA24	0.988311	Skin_Sun_Exposed_Lower_leg	9.14446	0.000607872	0.305679	-3.0255	1.75927	-0.0328284	1.21434	17	FALSE
ENSG00000075461	CACNG4	0.16643	14	10	0.0674982	Nerve_Tibial	0.671463	Adipose_Visceral_Omentum	2.47673	5.86e-17	0.152481	-1.80983	1.82834	-0.404066	0.993051	10	FALSE
ENSG00000073578	SDHA	0.16655	29	17	0.0710971	Cells_EBV-transformed_lymphocytes	0.943998	Pituitary	7.40272	8.01e-17	0.252904	-1.39904	1.80486	0.030422	0.875146	17	FALSE
ENSG00000248125	AC008700.1	0.166796	1	1	0.166796	Testis	0.166796	Testis	1	1	1	-1.38257	-1.38257	-1.38257	NA	1	FALSE
ENSG00000222046	DCDC2B	0.166932	4	1	0.166932	Brain_Nucleus_accumbens_basal_ganglia	0.166932	Brain_Nucleus_accumbens_basal_ganglia	1	1	1	-2.52919	0.917697	-0.725596	1.53315	1	FALSE
ENSG00000248727	LINC01948	0.166983	7	5	0.0642068	Whole_Blood	0.565765	Skin_Sun_Exposed_Lower_leg	1.60425	0.489733	0.489733	-0.5743	1.85074	0.755203	0.801399	5	FALSE
ENSG00000089050	RBBP9	0.167046	24	8	0.0187724	Artery_Coronary	0.986385	Brain_Nucleus_accumbens_basal_ganglia	11.8327	0.0151505	0.441827	-1.6577	2.35002	1.22134	0.953799	8	FALSE
ENSG00000123427	EEF1AKMT3	0.167129	46	1	0.015143	Ovary	0.690162	Uterus	43.5218	4.3e-15	43.5218	-2.42894	-0.398636	-1.36586	0.335357	1	FALSE
ENSG00000163638	ADAMTS9	0.167162	8	5	0.0850563	Artery_Aorta	0.852368	Stomach	1.62049	0.394966	0.394966	-1.4128	1.72207	-0.183024	1.11625	5	FALSE
ENSG00000184945	AQP12A	0.167184	3	2	0.0945889	Colon_Sigmoid	0.126116	Pancreas	1.43963	0.560375	0.560375	0.370884	1.67167	1.19072	0.713542	2	FALSE
ENSG00000060339	CCAR1	0.167227	4	3	0.0902893	Cells_EBV-transformed_lymphocytes	0.887135	Esophagus_Mucosa	1.49623	0.503915	0.503915	-0.603163	1.69387	0.470874	1.03922	3	FALSE
ENSG00000226207	AL080316.1	0.167444	1	1	0.167444	Brain_Spinal_cord_cervical_c-1	0.167444	Brain_Spinal_cord_cervical_c-1	1	1	1	-1.38046	-1.38046	-1.38046	NA	1	FALSE
ENSG00000131127	ZNF141	0.167529	7	3	0.0972031	Cells_Cultured_fibroblasts	0.333541	Brain_Caudate_basal_ganglia	1.04725	0.956481	0.956481	-1.85694	1.39663	-0.468221	1.47197	3	FALSE
ENSG00000101337	TM9SF4	0.167604	9	4	0.0836769	Artery_Tibial	0.682249	Brain_Hippocampus	1.26343	0.712577	0.712577	-2.15841	1.72168	-0.396735	1.53021	4	FALSE
ENSG00000103154	NECAB2	0.167689	17	11	0.117254	Brain_Putamen_basal_ganglia	0.999214	Brain_Cerebellar_Hemisphere	2.62104	0.106996	0.106996	-1.5664	1.28827	-0.427572	0.875256	11	FALSE
ENSG00000164309	CMYA5	0.167781	16	9	0.0354075	Adipose_Visceral_Omentum	0.967138	Skin_Sun_Exposed_Lower_leg	6.05518	0.000552522	0.315667	-2.10367	0.793194	-0.534479	0.929873	9	FALSE
ENSG00000151577	DRD3	0.167916	1	1	0.167916	Testis	0.167916	Testis	1	1	1	1.37893	1.37893	1.37893	NA	1	FALSE
ENSG00000143995	MEIS1	0.167989	11	10	0.262073	Nerve_Tibial	0.932185	Esophagus_Mucosa	2.79856	0.167698	0.167698	-0.931303	1.1215	0.327583	0.699376	10	FALSE
ENSG00000105176	URI1	0.168017	4	3	0.143572	Brain_Substantia_nigra	0.582591	Skin_Not_Sun_Exposed_Suprapubic	1.23583	0.729315	0.729315	-1.46262	1.39148	0.18423	1.4242	3	FALSE
ENSG00000231031	LINC01804	0.168027	1	1	0.168027	Testis	0.168027	Testis	1	1	1	-1.37857	-1.37857	-1.37857	NA	1	FALSE
ENSG00000157322	CLEC18A	0.168162	47	3	0.0288915	Brain_Cortex	0.566144	Adrenal_Gland	31.0305	2.87e-15	1.197	-2.18496	1.2439	-1.79793	0.518793	3	FALSE
ENSG00000215440	NPEPL1	0.168207	32	20	0.0849737	Skin_Sun_Exposed_Lower_leg	0.990611	Colon_Sigmoid	6.82727	0.0275368	0.311085	-0.553523	1.72253	0.881378	0.539115	20	FALSE
ENSG00000107864	CPEB3	0.168224	4	2	0.0902228	Breast_Mammary_Tissue	0.342381	Nerve_Tibial	1.06972	0.930284	0.930284	-1.69422	0.617357	-0.838714	1.01722	2	FALSE
ENSG00000185950	IRS2	0.168351	5	4	0.0471984	Adrenal_Gland	0.53358	Esophagus_Muscularis	1.14527	0.84122	0.84122	-1.98452	1.01664	-0.258826	1.18675	4	FALSE
ENSG00000124762	CDKN1A	0.168372	11	3	0.0383611	Skin_Not_Sun_Exposed_Suprapubic	0.518328	Esophagus_Mucosa	2.0342	2.67e-16	0.934064	-0.977927	2.07098	0.500989	0.94852	3	FALSE
ENSG00000165899	OTOGL	0.168396	18	9	0.0223868	Heart_Atrial_Appendage	0.836786	Cells_Cultured_fibroblasts	6.27469	0.000868727	0.272404	-1.48679	2.28374	0.541687	1.04021	9	FALSE
ENSG00000156973	PDE6D	0.168396	14	11	0.0127069	Heart_Atrial_Appendage	0.945569	Minor_Salivary_Gland	3.83188	0.0107936	0.152232	-2.49188	2.19567	-0.972183	1.15011	11	FALSE
ENSG00000188647	PTAR1	0.168528	10	5	0.00622179	Nerve_Tibial	0.667374	Artery_Aorta	6.25259	0.000543174	0.287196	-1.4614	2.73586	0.819257	1.60353	5	FALSE
ENSG00000124143	ARHGAP40	0.168715	15	8	0.0126577	Cells_EBV-transformed_lymphocytes	0.977282	Lung	6.72845	0.00738504	0.243867	-0.896908	2.49326	0.348247	1.01298	8	FALSE
ENSG00000122735	DNAI1	0.1688	5	4	0.064504	Testis	0.69883	Brain_Amygdala	2.1587	0.0184669	0.810008	-1.84868	1.437	0.223497	1.34353	4	FALSE
ENSG00000282097	AL160408.6	0.168805	3	1	0.126146	Lung	0.225188	Thyroid	2.93989	0.0136805	2.93989	-1.52948	-1.21285	-1.3626	0.159007	1	FALSE
ENSG00000143353	LYPLAL1	0.168824	19	5	0.0600855	Stomach	0.864653	Adipose_Subcutaneous	11.2321	3.41e-14	0.49508	-1.88017	1.04879	-0.699652	0.924344	5	FALSE
ENSG00000188596	CFAP54	0.168834	10	9	0.224219	Nerve_Tibial	0.757957	Esophagus_Muscularis	2.40021	0.293263	0.293263	-1.12843	1.21539	0.306963	0.908175	9	FALSE
ENSG00000099953	MMP11	0.168944	13	5	0.0309245	Brain_Cerebellar_Hemisphere	0.823378	Adipose_Subcutaneous	3.72163	4.81e-05	0.175606	-1.78979	2.15804	0.677902	1.19716	5	FALSE
ENSG00000256995	AC084816.1	0.16897	2	1	0.16897	Pituitary	0.16897	Pituitary	1	1	1	-2.47119	-1.37552	-1.92336	0.774756	1	FALSE
ENSG00000183117	CSMD1	0.168981	25	8	0.0152118	Brain_Anterior_cingulate_cortex_BA24	0.96751	Brain_Cortex	17.6704	1.15e-16	0.60332	-2.05642	2.4273	-0.632936	0.937105	8	FALSE
ENSG00000253688	AC026904.3	0.168989	1	1	0.168989	Vagina	0.168989	Vagina	1	1	1	-1.37546	-1.37546	-1.37546	NA	1	FALSE
ENSG00000227011	C17orf112	0.169163	1	1	0.169163	Testis	0.169163	Testis	1	1	1	-1.3749	-1.3749	-1.3749	NA	1	FALSE
ENSG00000117425	PTCH2	0.16923	5	3	0.197459	Brain_Cerebellum	0.584423	Brain_Cerebellar_Hemisphere	2.01026	0.07119	0.07119	-2.37058	1.01265	-0.791855	1.23048	3	FALSE
ENSG00000204961	PCDHA9	0.16925	11	7	0.00723196	Testis	0.86871	Nerve_Tibial	4.45369	0.00957919	0.221442	-2.68597	1.70747	-0.0906548	1.52212	7	FALSE
ENSG00000106804	C5	0.16927	20	5	0.0115685	Breast_Mammary_Tissue	0.889503	Adrenal_Gland	11.9385	1.19e-16	0.561916	-0.728809	2.52504	0.723181	0.906404	5	FALSE
ENSG00000204983	PRSS1	0.169368	2	2	0.0863734	Liver	0.284416	Brain_Cortex	1.17561	0.824389	0.824389	1.07045	1.71485	1.39265	0.455657	2	FALSE
ENSG00000222004	C7orf71	0.169468	3	2	0.152319	Whole_Blood	0.27768	Testis	1.09384	0.906157	0.906157	-1.43139	0.51208	-0.668284	1.03675	2	FALSE
ENSG00000139329	LUM	0.169501	2	2	0.133306	Skin_Sun_Exposed_Lower_leg	0.17902	Heart_Atrial_Appendage	1.14472	0.855284	0.855284	-1.50119	-1.34378	-1.42248	0.111307	2	FALSE
ENSG00000267247	AP005264.3	0.169508	1	1	0.169508	Testis	0.169508	Testis	1	1	1	1.37379	1.37379	1.37379	NA	1	FALSE
ENSG00000085117	CD82	0.169509	21	12	0.0535453	Nerve_Tibial	0.983667	Adipose_Subcutaneous	6.11256	0.00834285	0.259047	-0.737931	1.9305	0.250583	0.693828	12	FALSE
ENSG00000108641	B9D1	0.169565	10	7	0.0172595	Colon_Transverse	0.978848	Artery_Aorta	3.90148	0.000510335	0.474435	-2.38113	1.62161	-0.750969	1.3285	7	FALSE
ENSG00000188738	FSIP2	0.169625	30	11	0.0417782	Brain_Substantia_nigra	0.738392	Stomach	10.1537	1.76e-06	0.421508	-0.333983	2.03572	1.11542	0.512821	11	FALSE
ENSG00000055118	KCNH2	0.169677	12	9	0.0298878	Brain_Cerebellum	0.99461	Skin_Sun_Exposed_Lower_leg	3.29976	0.012508	0.555043	-1.19771	2.17157	0.273312	1.14264	9	FALSE
ENSG00000183718	TRIM52	0.16969	8	6	0.0841613	Thyroid	0.48979	Artery_Coronary	2.48997	0.150379	0.150379	-0.690643	1.72704	1.00345	0.740158	6	FALSE
ENSG00000169375	SIN3A	0.169727	2	1	0.169727	Brain_Cortex	0.169727	Brain_Cortex	1	1	1	-1.40672	-1.37308	-1.3899	0.0237874	1	FALSE
ENSG00000130208	APOC1	0.169877	12	3	0.033278	Brain_Nucleus_accumbens_basal_ganglia	0.884569	Nerve_Tibial	3.91284	0.0156629	0.857928	-0.799544	2.12871	0.632672	0.915922	3	FALSE
ENSG00000225554	AL359764.1	0.169976	14	9	0.0286162	Brain_Cerebellum	0.979652	Brain_Putamen_basal_ganglia	4.58155	0.0135745	0.263986	-0.571807	2.18873	0.440711	0.83305	9	FALSE
ENSG00000088386	SLC15A1	0.170007	6	5	0.0520872	Esophagus_Mucosa	0.598341	Thyroid	1.33103	0.76837	0.76837	-1.94241	0.687448	-0.922954	0.92089	5	FALSE
ENSG00000131462	TUBG1	0.170057	6	2	0.100453	Brain_Nucleus_accumbens_basal_ganglia	0.305725	Skin_Sun_Exposed_Lower_leg	1.06514	0.934862	0.934862	-1.91271	1.02423	-0.458693	1.14137	2	FALSE
ENSG00000183496	MEX3B	0.170108	11	8	0.0500829	Cells_Cultured_fibroblasts	0.960948	Colon_Sigmoid	2.32114	7.98e-17	0.328609	-0.712021	2.16581	0.613155	0.962114	8	FALSE
ENSG00000183530	PRR14L	0.170158	7	4	0.086501	Brain_Cerebellum	0.766482	Kidney_Cortex	2.42486	0.00714822	0.537062	-0.296979	1.71415	0.706618	0.696995	4	FALSE
ENSG00000175582	RAB6A	0.170159	19	6	0.0213477	Testis	0.660462	Nerve_Tibial	11.0132	0.00014746	0.499509	-1.82495	2.30178	0.498219	1.16099	6	FALSE
ENSG00000169435	RASSF6	0.170194	8	7	0.0469705	Pituitary	0.803172	Esophagus_Muscularis	2.30362	0.100118	0.100118	-1.17222	1.98657	0.0143989	1.1348	7	FALSE
ENSG00000278514	AC068831.8	0.170416	4	2	0.0635374	Kidney_Cortex	0.638681	Brain_Cerebellar_Hemisphere	1.08629	0.913707	0.913707	0.469544	1.95698	1.43366	0.678632	2	FALSE
ENSG00000280707	AL353747.4	0.170495	2	1	0.170495	Brain_Caudate_basal_ganglia	0.170495	Brain_Caudate_basal_ganglia	1	1	1	1.37062	1.48988	1.43025	0.0843341	1	FALSE
ENSG00000253470	AC016074.1	0.170511	1	1	0.170511	Testis	0.170511	Testis	1	1	1	-1.37056	-1.37056	-1.37056	NA	1	FALSE
ENSG00000267252	LINC01255	0.170724	1	1	0.170724	Testis	0.170724	Testis	1	1	1	1.36988	1.36988	1.36988	NA	1	FALSE
ENSG00000178171	AMER3	0.170812	3	1	0.170812	Brain_Cortex	0.170812	Brain_Cortex	1	1	1	-1.34907	1.89193	0.637486	1.74012	1	FALSE
ENSG00000099960	SLC7A4	0.170839	11	10	0.00471385	Brain_Hippocampus	0.900753	Testis	3.65208	0.00174093	0.126837	-0.948321	2.82596	0.696042	1.10547	10	FALSE
ENSG00000214078	CPNE1	0.170863	49	1	0.0945002	Cells_EBV-transformed_lymphocytes	0.499032	Brain_Cerebellum	46.1463	4.56e-15	46.1463	-1.67212	-0.676014	-1.34393	0.17822	1	FALSE
ENSG00000272864	AC135803.1	0.170864	48	4	0.0116117	Stomach	0.546693	Kidney_Cortex	31.1818	0.000418931	1.55909	0.602724	2.52373	1.67707	0.357066	4	FALSE
ENSG00000101290	CDS2	0.170911	26	7	0.0412255	Skin_Sun_Exposed_Lower_leg	0.964178	Brain_Caudate_basal_ganglia	14.8039	0.000151098	0.619041	-2.04125	1.24905	0.0501415	0.824469	7	FALSE
ENSG00000223485	LINC01615	0.170937	12	3	0.0793247	Skin_Sun_Exposed_Lower_leg	0.411133	Esophagus_Mucosa	7.41284	5.21e-16	0.557142	-1.75462	-0.821901	-1.38535	0.243141	3	FALSE
ENSG00000267041	ZNF850	0.171004	14	12	0.0373246	Breast_Mammary_Tissue	0.764481	Brain_Hypothalamus	2.57731	0.114953	0.114953	-2.44838	0.321637	-1.07925	0.79436	12	FALSE
ENSG00000070759	TESK2	0.171007	20	11	0.000560012	Cells_EBV-transformed_lymphocytes	0.966663	Brain_Caudate_basal_ganglia	5.78625	4.81e-19	0.357467	-3.45028	0.695113	-0.640468	1.00855	11	FALSE
ENSG00000197057	DTHD1	0.171022	1	1	0.171022	Testis	0.171022	Testis	1	1	1	1.36893	1.36893	1.36893	NA	1	FALSE
ENSG00000133475	GGT2	0.171023	10	4	0.0282634	Brain_Cerebellum	0.977403	Testis	1.42791	0.569675	0.569675	-0.418617	2.19361	0.445224	0.813636	4	FALSE
ENSG00000189367	KIAA0408	0.171028	14	10	0.0390789	Artery_Aorta	0.881893	Spleen	5.11002	0.0040241	0.184559	-0.383313	2.06336	0.614173	0.735732	10	FALSE
ENSG00000115875	SRSF7	0.171032	7	1	0.171032	Spleen	0.171032	Spleen	1	1	1	-1.83656	2.02731	-0.469022	1.44824	1	FALSE
ENSG00000258572	AL133467.1	0.171207	32	2	0.0396433	Brain_Cerebellum	0.968203	Brain_Hypothalamus	28.4037	2.79e-15	1.66744	-0.680022	2.05745	0.561076	0.592746	2	FALSE
ENSG00000179295	PTPN11	0.171234	3	3	0.027389	Brain_Hypothalamus	0.999038	Spleen	1.15435	0.726556	0.726556	-2.20593	-0.00120519	-0.898424	1.15821	3	FALSE
ENSG00000129159	KCNC1	0.171247	4	3	0.0405534	Prostate	0.985471	Minor_Salivary_Gland	1.4091	0.584741	0.584741	-0.26506	2.04807	0.425191	1.08813	3	FALSE
ENSG00000100906	NFKBIA	0.1714	4	3	0.0408749	Lung	0.834652	Spleen	1.39338	0.620507	0.620507	-2.0448	0.675734	-0.253694	1.2571	3	FALSE
ENSG00000090905	TNRC6A	0.171435	6	4	0.0255182	Whole_Blood	0.638219	Brain_Caudate_basal_ganglia	1.89147	0.349192	0.349192	-2.23347	1.47221	0.0984674	1.33719	4	FALSE
ENSG00000137074	APTX	0.171547	43	3	0.0312287	Heart_Left_Ventricle	0.956502	Brain_Substantia_nigra	31.6977	3.12e-15	1.16547	-0.0545433	2.15415	1.37201	0.375459	3	FALSE
ENSG00000135722	FBXL8	0.17156	3	2	0.0818171	Skin_Sun_Exposed_Lower_leg	0.90652	Esophagus_Mucosa	1.31684	0.683163	0.683163	-1.74024	0.379095	-0.414572	1.15549	2	FALSE
ENSG00000197291	RAMP2-AS1	0.171599	11	5	0.105389	Thyroid	0.560535	Brain_Putamen_basal_ganglia	5.04973	0.0376511	0.197035	-1.61927	1.67751	-0.807291	0.899109	5	FALSE
ENSG00000173809	TDRD12	0.171606	14	9	0.0205001	Adipose_Subcutaneous	0.573335	Brain_Substantia_nigra	6.98741	0.0023159	0.243918	-2.31707	2.46312	-1.14037	1.28657	9	FALSE
ENSG00000244411	KRTAP5-7	0.171644	11	7	0.111538	Brain_Putamen_basal_ganglia	0.678399	Brain_Caudate_basal_ganglia	2.86202	0.0211338	0.121226	-1.23419	1.59132	0.130272	0.857762	7	FALSE
ENSG00000105855	ITGB8	0.171689	5	3	0.0396296	Colon_Sigmoid	0.557343	Pancreas	1.4464	0.547915	0.547915	-0.870836	2.05759	0.225815	1.16782	3	FALSE
ENSG00000166135	HIF1AN	0.17174	27	6	0.0672115	Artery_Aorta	0.945494	Skin_Not_Sun_Exposed_Suprapubic	14.4185	0.000547876	0.583505	-1.75186	1.83026	0.511994	0.926769	6	FALSE
ENSG00000178719	GRINA	0.171909	9	4	0.0490628	Skin_Not_Sun_Exposed_Suprapubic	0.583334	Esophagus_Mucosa	3.40992	1.26e-16	0.176939	-1.50843	1.96805	0.616831	1.18626	4	FALSE
ENSG00000152954	NRSN1	0.17197	7	7	0.00783138	Thyroid	0.895505	Brain_Caudate_basal_ganglia	1.69919	0.502224	0.502224	-2.65925	0.583997	-0.753556	1.06164	7	FALSE
ENSG00000164031	DNAJB14	0.172078	27	12	0.00998185	Liver	0.918766	Thyroid	10.0347	0.000788512	0.352634	-2.57646	1.10574	-0.798342	0.853476	12	FALSE
ENSG00000089818	NECAP1	0.172106	23	9	0.00406726	Heart_Atrial_Appendage	0.908025	Brain_Cortex	12.2278	0.000134629	0.41982	-1.57332	2.8729	0.0875693	0.856598	9	FALSE
ENSG00000187815	ZFP69	0.172143	45	3	6.32e-05	Testis	0.861207	Brain_Hypothalamus	34.6556	3.41e-15	1.16314	-4.00065	0.174837	-1.58486	0.669691	3	FALSE
ENSG00000163534	FCRL1	0.172174	1	1	0.172174	Whole_Blood	0.172174	Whole_Blood	1	1	1	1.36525	1.36525	1.36525	NA	1	FALSE
ENSG00000257515	AC011601.1	0.172283	1	1	0.172283	Esophagus_Mucosa	0.172283	Esophagus_Mucosa	1	1	1	-1.3649	-1.3649	-1.3649	NA	1	FALSE
ENSG00000268621	IGFL2-AS1	0.172358	9	4	0.0488628	Artery_Aorta	0.27458	Esophagus_Muscularis	4.42617	0.0232784	0.232473	0.594169	1.96979	1.33201	0.390469	4	FALSE
ENSG00000181852	RNF41	0.172449	4	3	0.165534	Brain_Cerebellum	0.389666	Stomach	1.15297	0.74815	0.74815	-0.860224	1.3867	0.480892	0.998132	3	FALSE
ENSG00000163581	SLC2A2	0.172463	3	1	0.172463	Testis	0.172463	Testis	1	1	1	-0.487825	1.36433	0.172618	1.03407	1	FALSE
ENSG00000214216	IQCJ	0.172466	1	1	0.172466	Testis	0.172466	Testis	1	1	1	1.36432	1.36432	1.36432	NA	1	FALSE
ENSG00000118894	EEF2KMT	0.172477	20	14	0.0437395	Esophagus_Muscularis	0.96013	Artery_Aorta	1.95823	0.281067	0.281067	-1.44035	2.01658	0.357193	0.982582	14	FALSE
ENSG00000159784	FAM131B	0.172554	10	5	0.0157932	Adipose_Subcutaneous	0.656622	Whole_Blood	4.2706	0.00249214	0.217807	-1.89442	2.41366	1.04559	1.30206	5	FALSE
ENSG00000183963	SMTN	0.172612	5	3	0.0520551	Heart_Atrial_Appendage	0.368743	Artery_Tibial	1.15398	0.850897	0.850897	-0.95961	1.94268	0.0999647	1.24417	3	FALSE
ENSG00000075884	ARHGAP15	0.172747	20	13	0.0473147	Brain_Putamen_basal_ganglia	0.881595	Brain_Amygdala	7.70718	0.00627593	0.302634	-1.98347	1.21853	-0.713132	0.905205	13	FALSE
ENSG00000168060	NAALADL1	0.172851	16	8	0.00540743	Artery_Tibial	0.930966	Whole_Blood	2.98177	0.0411701	0.173427	-2.7817	1.26241	-0.139325	1.05875	8	FALSE
ENSG00000278053	DDX52	0.172888	23	5	0.0381853	Skin_Sun_Exposed_Lower_leg	0.941606	Lung	17.0929	8.95e-17	0.591532	-0.0732517	2.51474	1.18323	0.595669	5	FALSE
ENSG00000236355	AL391415.1	0.1729	1	1	0.1729	Testis	0.1729	Testis	1	1	1	-1.36294	-1.36294	-1.36294	NA	1	FALSE
ENSG00000135966	TGFBRAP1	0.172928	8	7	0.0431227	Artery_Tibial	0.707903	Heart_Atrial_Appendage	2.2849	0.199379	0.199379	-2.02252	0.674444	-0.891251	0.964423	7	FALSE
ENSG00000224222	AC024601.1	0.172981	4	3	0.0398259	Brain_Substantia_nigra	0.720535	Brain_Hypothalamus	1.29251	0.70835	0.70835	-2.05555	1.46544	-0.470069	1.47041	3	FALSE
ENSG00000006534	ALDH3B1	0.173002	14	6	0.0731885	Esophagus_Mucosa	0.969264	Esophagus_Muscularis	6.26984	0.00335636	0.310897	-1.79165	1.66775	0.34933	1.06514	6	FALSE
ENSG00000158715	SLC45A3	0.173127	9	7	0.0591542	Esophagus_Mucosa	0.996902	Brain_Nucleus_accumbens_basal_ganglia	2.27207	0.00142355	0.587045	-0.46486	1.88705	0.823639	0.845003	7	FALSE
ENSG00000205809	KLRC2	0.173267	37	15	0.0699723	Minor_Salivary_Gland	0.997002	Colon_Transverse	11.5384	3.12e-15	0.396755	-1.81209	1.43499	0.482992	0.734809	15	FALSE
ENSG00000278311	GGNBP2	0.173269	32	7	0.00782235	Pancreas	0.95161	Spleen	19.1306	1.86e-15	0.724342	-0.0606852	2.65964	1.37865	0.425671	7	FALSE
ENSG00000231782	LINC00575	0.173308	1	1	0.173308	Testis	0.173308	Testis	1	1	1	-1.36165	-1.36165	-1.36165	NA	1	FALSE
ENSG00000125652	ALKBH7	0.173337	7	4	0.0843225	Colon_Sigmoid	0.864257	Thyroid	1.21179	0.800191	0.800191	-1.72614	0.0254451	-0.817069	0.664329	4	FALSE
ENSG00000265491	RNF115	0.17337	10	1	0.118042	Skin_Sun_Exposed_Lower_leg	0.246105	Esophagus_Mucosa	2	3.35e-17	2	-1.34031	1.65871	0.363772	1.21104	1	FALSE
ENSG00000170899	GSTA4	0.173383	22	15	0.0148654	Artery_Aorta	0.840553	Brain_Substantia_nigra	7.06702	0.000811273	0.241462	-2.43564	1.16891	-0.473015	1.10042	15	FALSE
ENSG00000160190	SLC37A1	0.173478	19	13	0.0475828	Adipose_Subcutaneous	0.911739	Muscle_Skeletal	5.25375	0.0303383	0.261432	-1.98108	1.37191	0.0105395	0.981753	13	FALSE
ENSG00000163430	FSTL1	0.173564	7	5	0.0322892	Brain_Hypothalamus	0.872166	Brain_Cerebellum	2.72333	7.07e-05	0.289786	-0.662691	2.14081	0.878865	0.979541	5	FALSE
ENSG00000125967	NECAB3	0.173614	10	8	0.0463235	Pituitary	0.986914	Whole_Blood	2.95339	0.000509756	0.157633	-1.99243	1.471	-0.315172	0.929798	8	FALSE
ENSG00000256389	AC087321.1	0.173622	1	1	0.173622	Testis	0.173622	Testis	1	1	1	1.36066	1.36066	1.36066	NA	1	FALSE
ENSG00000124802	EEF1E1	0.173638	20	12	0.010828	Minor_Salivary_Gland	0.992406	Prostate	7.20099	1.38e-07	0.284543	-2.5482	1.27625	-0.906279	1.06157	12	FALSE
ENSG00000184160	ADRA2C	0.173656	13	10	0.127277	Cells_Cultured_fibroblasts	0.915201	Brain_Cerebellum	3.31279	0.0290965	0.11542	-1.20817	1.52493	0.0885563	0.852147	10	FALSE
ENSG00000166682	TMPRSS5	0.173692	25	4	0.00833046	Brain_Spinal_cord_cervical_c-1	0.926453	Muscle_Skeletal	19.4714	5.6e-17	0.958733	-2.63837	0.0923089	-1.98084	0.780894	4	FALSE
ENSG00000083223	ZCCHC6	0.173703	7	4	0.211234	Esophagus_Muscularis	0.857273	Colon_Transverse	4.31567	0.011196	0.220114	-0.617626	1.25018	0.220851	0.895186	4	FALSE
ENSG00000227456	LINC00310	0.173735	3	2	0.132524	Whole_Blood	0.305799	Nerve_Tibial	1.05759	0.942414	0.942414	-1.50422	1.02408	-0.0755096	1.29589	2	FALSE
ENSG00000131943	C19orf12	0.173757	12	9	0.0224197	Brain_Anterior_cingulate_cortex_BA24	0.920997	Whole_Blood	1.63653	0.464071	0.464071	-2.28318	1.28338	-0.00985774	1.13071	9	FALSE
ENSG00000113645	WWC1	0.173886	15	10	0.00802191	Heart_Left_Ventricle	0.864917	Esophagus_Muscularis	2.92011	0.00913235	0.183526	-2.65115	0.47609	-0.616235	0.784163	10	FALSE
ENSG00000034510	TMSB10	0.174008	9	8	0.0654525	Skin_Not_Sun_Exposed_Suprapubic	0.983703	Esophagus_Mucosa	2.79378	0.0593098	0.174184	-1.34772	1.84216	0.0450663	0.967021	8	FALSE
ENSG00000249365	AC110009.1	0.174027	5	2	0.121159	Adipose_Subcutaneous	0.297222	Skin_Not_Sun_Exposed_Suprapubic	1.00253	0.99747	0.99747	-1.81989	1.54993	0.238054	1.55361	2	FALSE
ENSG00000170113	NIPA1	0.174066	36	15	0.0204241	Muscle_Skeletal	0.916296	Testis	3.98305	3.68e-19	0.16008	-2.31847	1.98702	-0.0203044	0.982116	15	FALSE
ENSG00000163424	C3orf30	0.174088	1	1	0.174088	Testis	0.174088	Testis	1	1	1	-1.35919	-1.35919	-1.35919	NA	1	FALSE
ENSG00000147471	PLPBP	0.174197	9	3	0.235246	Spleen	0.73734	Minor_Salivary_Gland	7.06095	4.66e-17	0.477135	-0.760398	1.18695	0.266027	0.764789	3	FALSE
ENSG00000140545	MFGE8	0.174224	32	13	0.00166129	Ovary	0.971722	Pancreas	11.7828	0.00250016	0.396208	-3.14492	1.17339	-0.821861	1.1019	13	FALSE
ENSG00000170954	ZNF415	0.174232	38	17	0.0144626	Brain_Caudate_basal_ganglia	0.940671	Breast_Mammary_Tissue	9.97511	0.00190591	0.379064	-2.25123	2.44556	-0.0137771	1.04423	17	FALSE
ENSG00000268041	AC010616.1	0.174291	8	5	0.124528	Artery_Aorta	0.908809	Brain_Cortex	2.14441	0.314769	0.314769	-1.98414	0.465075	-0.852888	0.936292	5	FALSE
ENSG00000165309	ARMC3	0.174326	3	1	0.174326	Testis	0.174326	Testis	1	1	1	-1.35844	-0.173814	-0.872374	0.620241	1	FALSE
ENSG00000162494	LRRC38	0.174377	14	8	0.04015	Ovary	0.947887	Heart_Atrial_Appendage	2.03545	2.16e-16	0.749281	-2.0522	1.38014	-0.577081	1.09468	8	FALSE
ENSG00000163694	RBM47	0.174405	7	4	0.0684743	Cells_Cultured_fibroblasts	0.812857	Brain_Cerebellar_Hemisphere	1.23779	0.814226	0.814226	-1.35985	1.82187	0.0499925	1.23961	4	FALSE
ENSG00000196154	S100A4	0.174411	20	8	0.0254042	Esophagus_Mucosa	0.993151	Breast_Mammary_Tissue	11.1038	5.64e-17	0.380751	-2.2352	2.09642	-0.292855	1.02915	8	FALSE
ENSG00000151502	VPS26B	0.174449	6	4	0.03139	Colon_Transverse	0.416228	Skin_Sun_Exposed_Lower_leg	1.75765	0.456549	0.456549	-1.26707	2.15209	0.494035	1.30153	4	FALSE
ENSG00000277013	AC008556.1	0.174514	12	5	0.0387998	Artery_Aorta	0.924922	Thyroid	4.08172	2.31e-16	0.168121	-2.0663	2.05288	0.301992	1.15848	5	FALSE
ENSG00000091129	NRCAM	0.174514	18	11	0.0151701	Esophagus_Muscularis	0.936863	Brain_Cerebellar_Hemisphere	4.59145	0.0196798	0.241069	-2.46243	1.60634	-0.356901	1.31306	11	FALSE
ENSG00000172554	SNTG2	0.174535	31	8	0.0022598	Stomach	0.956907	Brain_Amygdala	19.4553	1.89e-15	0.772296	-1.19803	3.05378	1.34796	1.03815	8	FALSE
ENSG00000229474	PATL2	0.174564	12	7	0.0677564	Liver	0.879143	Nerve_Tibial	2.8629	0.0168172	0.148907	-1.82662	-0.152055	-0.766541	0.574538	7	FALSE
ENSG00000260097	SPDYE6	0.174574	31	17	0.0214586	Artery_Aorta	0.822429	Adrenal_Gland	7.32903	0.00696295	0.305068	-0.834442	2.29982	1.01654	0.757685	17	FALSE
ENSG00000150459	SAP18	0.174612	16	4	0.00596938	Colon_Sigmoid	0.85388	Brain_Amygdala	13.0236	5.85e-19	0.767442	0.18417	2.74946	1.91153	0.657805	4	FALSE
ENSG00000256043	CTSO	0.174632	35	9	0.024075	Nerve_Tibial	0.497713	Brain_Spinal_cord_cervical_c-1	13.2109	9.35e-16	0.488131	0.678093	2.25593	1.31095	0.351482	9	FALSE
ENSG00000104450	SPAG1	0.174637	31	11	0.0427798	Kidney_Cortex	0.87101	Artery_Tibial	14.313	1.38e-15	0.525418	-2.02585	1.36085	-0.778956	0.901053	11	FALSE
ENSG00000118420	UBE3D	0.174669	9	7	0.134639	Brain_Putamen_basal_ganglia	0.840697	Cells_Cultured_fibroblasts	4.23324	0.00153046	0.177538	-1.11217	1.49606	0.283588	0.98537	7	FALSE
ENSG00000235119	AL138895.1	0.174675	3	2	0.106879	Uterus	0.340832	Artery_Coronary	1.00571	0.994293	0.994293	-1.61238	1.53242	0.290854	1.67356	2	FALSE
ENSG00000249436	AC008780.2	0.17468	1	1	0.17468	Testis	0.17468	Testis	1	1	1	1.35732	1.35732	1.35732	NA	1	FALSE
ENSG00000263683	AC005154.4	0.174731	27	10	0.00521896	Prostate	0.895184	Vagina	12.3968	4.2e-17	0.461386	-2.7932	2.06815	-1.25168	0.927879	10	FALSE
ENSG00000198182	ZNF607	0.174733	39	11	0.0750176	Artery_Tibial	0.952984	Thyroid	15.1455	0.000159871	0.545863	-1.78036	0.960397	-0.931305	0.623729	11	FALSE
ENSG00000161243	FBXO27	0.174856	42	8	0.00647374	Brain_Substantia_nigra	0.766713	Esophagus_Muscularis	19.1372	1.81e-15	0.749972	-2.72277	1.97353	0.432622	1.39007	8	FALSE
ENSG00000170959	DCDC1	0.174922	4	2	0.0625907	Thyroid	0.454114	Brain_Nucleus_accumbens_basal_ganglia	2.48847	0.0491282	0.462404	-1.86209	1.50448	-0.0220986	1.5626	2	FALSE
ENSG00000129219	PLD2	0.174962	33	9	0.0508122	Minor_Salivary_Gland	0.754482	Colon_Transverse	16.7543	1.63e-15	0.637375	0.312735	1.95306	1.07082	0.367111	9	FALSE
ENSG00000018869	ZNF582	0.174984	12	5	0.0910024	Brain_Cerebellar_Hemisphere	0.97571	Brain_Hippocampus	6.65283	7.22e-18	0.61257	-1.32524	1.69013	0.000122121	0.995844	5	FALSE
ENSG00000253619	AC068413.1	0.175051	1	1	0.175051	Muscle_Skeletal	0.175051	Muscle_Skeletal	1	1	1	-1.35615	-1.35615	-1.35615	NA	1	FALSE
ENSG00000160349	LCN1	0.175051	7	5	0.0585631	Brain_Anterior_cingulate_cortex_BA24	0.628012	Heart_Atrial_Appendage	1.21	0.792246	0.792246	-1.89146	0.901104	-0.872132	0.971616	5	FALSE
ENSG00000173917	HOXB2	0.175108	35	12	0.080393	Brain_Hippocampus	0.930927	Liver	15.5973	1.51e-15	0.622029	-1.74841	1.18089	-0.960859	0.641217	12	FALSE
ENSG00000271855	AC073195.1	0.17512	22	15	0.0702016	Skin_Not_Sun_Exposed_Suprapubic	0.964292	Vagina	5.82631	2.15e-17	0.324575	-1.86025	0.784628	-0.950105	0.622724	15	FALSE
ENSG00000150051	MKX	0.175165	12	9	0.0403584	Artery_Tibial	0.972724	Adipose_Visceral_Omentum	2.53929	0.131262	0.131262	-1.12963	2.05006	0.668418	1.00087	9	FALSE
ENSG00000087085	ACHE	0.175245	25	8	0.0157356	Testis	0.945286	Pancreas	16.2605	1.77e-17	0.635046	-2.41499	1.62707	0.320169	0.834689	8	FALSE
ENSG00000103245	NARFL	0.175342	47	19	0.0284867	Brain_Substantia_nigra	0.887203	Brain_Spinal_cord_cervical_c-1	7.78098	6.74e-16	0.273585	-0.963702	2.19052	0.839305	0.688822	19	FALSE
ENSG00000127483	HP1BP3	0.175421	5	2	0.168728	Whole_Blood	0.182487	Esophagus_Muscularis	1.0547	0.945296	0.945296	-2.71858	1.3763	-1.08227	1.64392	2	FALSE
ENSG00000259384	GH1	0.175448	1	1	0.175448	Pituitary	0.175448	Pituitary	1	1	1	1.35491	1.35491	1.35491	NA	1	FALSE
ENSG00000153064	BANK1	0.175469	6	4	0.0572391	Testis	0.326486	Breast_Mammary_Tissue	1.41775	0.696369	0.696369	-1.90148	1.48413	0.198118	1.37193	4	FALSE
ENSG00000189157	FAM47E	0.175479	45	9	0.017805	Adrenal_Gland	0.719361	Heart_Left_Ventricle	21.6252	2.1e-15	0.79443	0.359313	2.36965	1.51479	0.446329	9	FALSE
ENSG00000158169	FANCC	0.17552	7	6	0.0349215	Whole_Blood	0.926994	Artery_Tibial	1.48015	0.646573	0.646573	-2.10927	1.86281	-0.322883	1.39336	6	FALSE
ENSG00000226527	AP000289.1	0.175529	1	1	0.175529	Testis	0.175529	Testis	1	1	1	1.35465	1.35465	1.35465	NA	1	FALSE
ENSG00000205882	DEFB134	0.175701	8	7	0.0232857	Brain_Cerebellum	0.577145	Brain_Putamen_basal_ganglia	2.55127	0.147061	0.147061	-3.22929	-0.55756	-1.70062	0.877094	7	FALSE
ENSG00000166004	CEP295	0.175732	7	2	0.143335	Skin_Sun_Exposed_Lower_leg	0.259358	Esophagus_Gastroesophageal_Junction	1.0189	0.981105	0.981105	-1.12791	2.14068	0.533638	1.41946	2	FALSE
ENSG00000132153	DHX30	0.17584	3	3	0.1262	Testis	0.4661	Kidney_Cortex	1.07643	0.94982	0.94982	-1.52926	1.3978	0.199126	1.53374	3	FALSE
ENSG00000096092	TMEM14A	0.175864	9	4	0.0108791	Artery_Tibial	0.979572	Esophagus_Mucosa	3.34409	6.45e-17	0.701024	-2.54656	2.34879	-0.0283742	1.80448	4	FALSE
ENSG00000119041	GTF3C3	0.175865	9	1	0.175865	Brain_Putamen_basal_ganglia	0.175865	Brain_Putamen_basal_ganglia	1	1	1	-0.713416	1.3536	0.740727	0.656153	1	FALSE
ENSG00000189046	ALKBH2	0.175942	18	3	0.012835	Skin_Sun_Exposed_Lower_leg	0.868032	Minor_Salivary_Gland	13.485	0.000559495	0.574995	-1.11857	2.48832	0.752819	0.810006	3	FALSE
ENSG00000167291	TBC1D16	0.175977	14	10	0.0045384	Brain_Cortex	0.902996	Artery_Tibial	4.4584	0.0241905	0.386819	-2.83809	1.11038	-0.465562	1.06165	10	FALSE
ENSG00000032219	ARID4A	0.175978	5	4	0.043369	Skin_Not_Sun_Exposed_Suprapubic	0.851358	Breast_Mammary_Tissue	2.35981	2.12e-16	0.561211	0.187386	2.02014	0.926374	0.755832	4	FALSE
ENSG00000141642	ELAC1	0.175997	4	3	0.0381513	Heart_Atrial_Appendage	0.896547	Pancreas	1.0916	0.922518	0.922518	-2.07323	-0.130025	-1.07057	0.836977	3	FALSE
ENSG00000269976	AC012065.3	0.176083	18	9	0.0741361	Colon_Sigmoid	0.953862	Artery_Tibial	7.44693	0.0159848	0.27702	-1.78577	1.1015	-0.554919	0.956847	9	FALSE
ENSG00000188385	JAKMIP3	0.176261	43	4	0.0277642	Brain_Putamen_basal_ganglia	0.980213	Esophagus_Mucosa	28.6367	0.000185496	1.21647	-2.2006	0.583598	-1.03091	0.640047	4	FALSE
ENSG00000091640	SPAG7	0.176332	36	11	0.0689559	Brain_Putamen_basal_ganglia	0.929967	Whole_Blood	18.0002	1.75e-15	0.618169	-0.275663	1.81871	1.01899	0.44863	11	FALSE
ENSG00000012660	ELOVL5	0.176343	13	8	0.0167671	Skin_Sun_Exposed_Lower_leg	0.997183	Adrenal_Gland	3.23175	0.000677795	0.199645	-2.26123	2.39177	0.187072	1.44091	8	FALSE
ENSG00000103260	METRN	0.176443	14	4	0.0504833	Vagina	0.934333	Skin_Sun_Exposed_Lower_leg	1.35816	0.635409	0.635409	-2.05958	2.63875	0.283058	1.18708	4	FALSE
ENSG00000186891	TNFRSF18	0.176468	19	6	0.0110522	Heart_Left_Ventricle	0.919716	Brain_Cortex	8.31446	2.17e-17	0.494354	-2.54104	1.29679	-0.981493	0.949228	6	FALSE
ENSG00000197880	MDS2	0.176559	5	3	0.0175268	Brain_Spinal_cord_cervical_c-1	0.739612	Brain_Putamen_basal_ganglia	2.00538	0.0169878	0.515849	-2.37547	-0.332367	-1.21777	0.830141	3	FALSE
ENSG00000251642	AC098680.1	0.176591	1	1	0.176591	Testis	0.176591	Testis	1	1	1	1.35133	1.35133	1.35133	NA	1	FALSE
ENSG00000101331	CCM2L	0.176626	9	6	0.015861	Thyroid	0.938665	Liver	4.5414	0.00217497	0.391698	-0.523497	2.4121	1.16453	1.08607	6	FALSE
ENSG00000134884	ARGLU1	0.176628	14	11	0.083984	Cells_Cultured_fibroblasts	0.910889	Lung	2.48736	0.164844	0.164844	-1.72802	1.47985	0.310909	1.18596	11	FALSE
ENSG00000113600	C9	0.176829	4	3	0.457979	Esophagus_Mucosa	0.661246	Adipose_Subcutaneous	1.86618	0.171369	0.171369	-0.742179	0.557439	0.103667	0.587816	3	FALSE
ENSG00000165973	NELL1	0.176864	6	5	0.197806	Skin_Sun_Exposed_Lower_leg	0.851954	Small_Intestine_Terminal_Ileum	1.59362	0.466708	0.466708	-0.228078	1.28783	0.58724	0.689958	5	FALSE
ENSG00000269729	AC006262.2	0.176953	2	2	0.0645272	Skin_Sun_Exposed_Lower_leg	0.559862	Skin_Not_Sun_Exposed_Suprapubic	1.42145	0.578553	0.578553	0.583047	1.84852	1.21578	0.894825	2	FALSE
ENSG00000119698	PPP4R4	0.177037	20	10	0.042859	Colon_Sigmoid	0.960257	Esophagus_Gastroesophageal_Junction	7.71875	8.95e-17	0.323511	-2.02508	1.01257	-0.325765	0.682681	10	FALSE
ENSG00000109158	GABRA4	0.177039	5	4	0.0789793	Nerve_Tibial	0.831074	Heart_Left_Ventricle	2.60913	0.0102719	0.433538	-1.72953	1.75664	-0.073996	1.29314	4	FALSE
ENSG00000181019	NQO1	0.177063	8	4	0.0765752	Testis	0.948867	Uterus	1.74406	0.368912	0.368912	-1.5992	1.77091	-0.074221	1.0651	4	FALSE
ENSG00000198668	CALM1	0.177144	11	10	0.0284186	Skin_Not_Sun_Exposed_Suprapubic	0.962372	Adipose_Subcutaneous	3.75923	0.0228167	0.234207	-2.19146	1.57503	-0.176327	1.13315	10	FALSE
ENSG00000182095	TNRC18	0.177187	7	3	0.0369561	Nerve_Tibial	0.987099	Artery_Aorta	1.11708	0.873251	0.873251	-1.39021	2.08625	0.215674	1.30849	3	FALSE
ENSG00000251493	FOXD1	0.177221	6	4	0.212002	Brain_Hippocampus	0.541174	Small_Intestine_Terminal_Ileum	1.46951	0.542431	0.542431	-1.42614	0.505308	-0.834636	0.710675	4	FALSE
ENSG00000143183	TMCO1	0.177335	17	9	0.104233	Brain_Cortex	0.977126	Testis	6.7323	4.2e-17	0.287083	-1.05514	1.81804	1.01447	0.79982	9	FALSE
ENSG00000228951	AL365356.3	0.177353	5	3	0.0717082	Skin_Sun_Exposed_Lower_leg	0.711429	Esophagus_Mucosa	1.04644	0.953721	0.953721	-1.80097	0.0673597	-0.822334	0.719243	3	FALSE
ENSG00000274312	AC015722.2	0.177354	11	6	0.0331719	Brain_Caudate_basal_ganglia	0.956276	Minor_Salivary_Gland	2.08207	7.36e-17	0.500446	-2.42104	1.35062	-0.658519	1.30447	6	FALSE
ENSG00000137806	NDUFAF1	0.177421	40	9	0.0177313	Breast_Mammary_Tissue	0.923464	Adipose_Subcutaneous	22.9791	0.000295903	0.801184	-1.91636	2.37118	-0.270017	1.35364	9	FALSE
ENSG00000107165	TYRP1	0.177448	6	2	0.145555	Brain_Caudate_basal_ganglia	0.211007	Lung	1.06579	0.934207	0.934207	-3.67476	1.45541	-1.15389	1.64954	2	FALSE
ENSG00000233608	TWIST2	0.177514	10	9	0.101893	Esophagus_Gastroesophageal_Junction	0.938388	Spleen	1.64921	0.445732	0.445732	-1.63574	1.09897	-0.363916	0.956588	9	FALSE
ENSG00000083857	FAT1	0.177625	22	15	0.00558166	Lung	0.970804	Heart_Left_Ventricle	4.50864	3.36e-05	0.174774	-2.7714	1.71179	-0.0373588	1.01791	15	FALSE
ENSG00000213759	UGT2B11	0.177849	6	2	0.0676903	Thyroid	0.86877	Colon_Transverse	2.10257	3.33e-17	0.897431	-1.82706	1.36384	-0.0057152	1.07219	2	FALSE
ENSG00000261888	AC144831.1	0.178041	15	6	0.0287702	Heart_Left_Ventricle	0.815005	Whole_Blood	2.14559	0.328266	0.328266	-1.37821	2.18662	0.302203	1.024	6	FALSE
ENSG00000172159	FRMD3	0.178148	16	15	0.000418794	Thyroid	0.7919	Muscle_Skeletal	3.53162	0.0570271	0.159059	-2.39277	3.52795	0.497147	1.39417	15	FALSE
ENSG00000235173	HGH1	0.17818	1	1	0.17818	Heart_Left_Ventricle	0.17818	Heart_Left_Ventricle	1	1	1	-1.34638	-1.34638	-1.34638	NA	1	FALSE
ENSG00000184402	SS18L1	0.178358	19	12	0.0591306	Minor_Salivary_Gland	0.973446	Ovary	7.23551	1.28e-16	0.35632	-1.88722	1.0617	-0.285459	0.799234	12	FALSE
ENSG00000243543	WFDC6	0.178392	4	2	0.119015	Adipose_Visceral_Omentum	0.703241	Testis	3.14197	0.00223394	0.851071	-1.55892	-0.380949	-0.724303	0.562912	2	FALSE
ENSG00000258909	AC091078.3	0.178457	1	1	0.178457	Testis	0.178457	Testis	1	1	1	1.34552	1.34552	1.34552	NA	1	FALSE
ENSG00000163516	ANKZF1	0.178754	5	1	0.178754	Esophagus_Muscularis	0.178754	Esophagus_Muscularis	1	1	1	-0.225671	2.55763	1.39216	1.1863	1	FALSE
ENSG00000275142	AL132821.1	0.178805	35	1	0.0810524	Colon_Transverse	0.898536	Adrenal_Gland	33.2662	3.27e-15	33.2662	0.127511	1.74461	1.30286	0.313721	1	FALSE
ENSG00000182329	KIAA2012	0.178883	3	2	0.169449	Brain_Nucleus_accumbens_basal_ganglia	0.228399	Pituitary	1.0303	0.969704	0.969704	-1.29051	1.37398	-0.373677	1.51412	2	FALSE
ENSG00000141255	SPATA22	0.17889	21	13	0.0484091	Thyroid	0.956816	Brain_Caudate_basal_ganglia	5.39969	2.9e-16	0.281065	-1.97376	0.517914	-0.732027	0.8696	13	FALSE
ENSG00000261811	LINC02164	0.179043	1	1	0.179043	Testis	0.179043	Testis	1	1	1	1.34371	1.34371	1.34371	NA	1	FALSE
ENSG00000134697	GNL2	0.179136	16	8	0.00338747	Brain_Caudate_basal_ganglia	0.92819	Brain_Cerebellum	7.97882	3.97e-17	0.286619	-1.67536	2.9302	0.203027	1.20859	8	FALSE
ENSG00000177938	CAPZA3	0.179377	5	5	0.193823	Skin_Sun_Exposed_Lower_leg	0.997618	Skin_Not_Sun_Exposed_Suprapubic	3.06538	0.142185	0.142185	0.00298485	1.29935	0.669311	0.543651	5	FALSE
ENSG00000184897	H1FX	0.179433	3	2	0.157625	Esophagus_Gastroesophageal_Junction	0.205548	Testis	1.04789	0.952107	0.952107	-1.4131	-0.931532	-1.20351	0.246773	2	FALSE
ENSG00000119509	INVS	0.179533	40	8	0.0214576	Brain_Spinal_cord_cervical_c-1	0.943036	Ovary	23.5766	2.3e-15	0.842259	-1.2104	2.29983	1.24069	0.622361	8	FALSE
ENSG00000142065	ZFP14	0.179618	14	7	0.0996958	Colon_Sigmoid	0.995827	Stomach	5.82164	1.66e-18	0.247069	-0.0052295	1.64633	0.631477	0.480923	7	FALSE
ENSG00000144674	GOLGA4	0.179676	17	6	0.0851811	Brain_Nucleus_accumbens_basal_ganglia	0.879714	Vagina	10.0018	3.25e-19	0.429965	-1.69511	1.72138	0.342972	0.952472	6	FALSE
ENSG00000273117	AC144652.1	0.179728	25	9	0.0315027	Esophagus_Muscularis	0.998241	Nerve_Tibial	12.3108	9.05e-19	0.678108	-1.92769	2.15066	0.396671	0.789023	9	FALSE
ENSG00000168811	IL12A	0.179731	14	7	0.07073	Brain_Caudate_basal_ganglia	0.967835	Brain_Putamen_basal_ganglia	6.6767	1.98e-16	0.40518	-1.80721	1.61301	-0.405443	1.15674	7	FALSE
ENSG00000154727	GABPA	0.179765	4	2	0.0651473	Minor_Salivary_Gland	0.840878	Colon_Sigmoid	1.01345	0.986551	0.986551	-1.84425	0.200771	-0.680216	0.863501	2	FALSE
ENSG00000180316	PNPLA1	0.179816	6	6	0.0445677	Whole_Blood	0.809958	Nerve_Tibial	1.64569	0.376397	0.376397	-0.340225	2.00871	0.804366	0.81317	6	FALSE
ENSG00000275232	AC073578.2	0.179883	2	2	0.0649231	Muscle_Skeletal	0.694969	Testis	1.12928	0.870723	0.870723	-1.84579	0.392121	-0.726833	1.58244	2	FALSE
ENSG00000233214	AC002511.2	0.179943	11	8	0.0710774	Esophagus_Mucosa	0.939856	Testis	3.62365	0.0486758	0.152511	-1.23944	1.80498	0.362891	0.924661	8	FALSE
ENSG00000197044	ZNF441	0.179965	12	5	0.0236975	Esophagus_Gastroesophageal_Junction	0.53533	Artery_Tibial	2.34523	1.69e-17	0.89416	-0.849711	2.262	0.611086	0.890354	5	FALSE
ENSG00000110066	KMT5B	0.179966	3	1	0.179966	Spleen	0.179966	Spleen	1	1	1	-1.34086	-0.945893	-1.18745	0.211723	1	FALSE
ENSG00000189196	LINC00994	0.180008	9	6	0.0325785	Stomach	0.856064	Esophagus_Muscularis	4.85426	4.98e-18	0.481154	-1.37349	2.13724	0.566163	1.09586	6	FALSE
ENSG00000184924	PTRHD1	0.180076	5	1	0.180076	Adrenal_Gland	0.180076	Adrenal_Gland	1	1	1	-1.34052	2.04277	0.432984	1.24987	1	FALSE
ENSG00000124467	PSG8	0.180124	1	1	0.180124	Testis	0.180124	Testis	1	1	1	-1.34037	-1.34037	-1.34037	NA	1	FALSE
ENSG00000095203	EPB41L4B	0.180274	12	12	0.0848697	Brain_Cerebellar_Hemisphere	0.784102	Whole_Blood	2.11914	0.194466	0.194466	-1.36761	1.7231	-0.131548	1.06875	12	FALSE
ENSG00000183576	SETD3	0.180281	12	5	0.0138619	Brain_Cerebellum	0.980944	Pituitary	2.93123	0.0163199	0.854199	-2.09015	2.46082	0.322974	1.45936	5	FALSE
ENSG00000272646	AC079766.1	0.180346	3	2	0.0867683	Brain_Amygdala	0.517904	Colon_Sigmoid	1.03199	0.96801	0.96801	-1.7127	0.64658	-0.900763	1.34059	2	FALSE
ENSG00000095587	TLL2	0.180371	9	7	0.0309555	Muscle_Skeletal	0.804235	Esophagus_Mucosa	2.69	0.0213333	0.212589	-0.387414	2.15764	0.646711	0.974409	7	FALSE
ENSG00000108021	FAM208B	0.180373	6	3	0.0237804	Brain_Cerebellum	0.947067	Brain_Substantia_nigra	2.734	0.00840872	0.257638	-2.26066	0.544559	-0.875659	1.12245	3	FALSE
ENSG00000282898	AL353651.2	0.180624	1	1	0.180624	Testis	0.180624	Testis	1	1	1	1.33884	1.33884	1.33884	NA	1	FALSE
ENSG00000178921	PFAS	0.180801	11	6	0.10171	Brain_Caudate_basal_ganglia	0.938126	Brain_Putamen_basal_ganglia	4.81113	0.0533629	0.193552	-2.14981	0.759417	-0.6097	0.968398	6	FALSE
ENSG00000265494	AC005304.2	0.180812	1	1	0.180812	Liver	0.180812	Liver	1	1	1	-1.33826	-1.33826	-1.33826	NA	1	FALSE
ENSG00000074266	EED	0.180817	12	7	0.0760504	Artery_Tibial	0.898649	Liver	4.84718	0.0206796	0.26689	-1.77408	1.52175	-0.176732	1.08517	7	FALSE
ENSG00000107371	EXOSC3	0.180869	13	9	0.00680815	Stomach	0.876778	Brain_Substantia_nigra	4.91453	1.19e-17	0.224881	-1.81871	2.70609	-0.158333	1.08354	9	FALSE
ENSG00000108061	SHOC2	0.180931	7	3	0.226639	Artery_Tibial	0.244067	Adrenal_Gland	1.30452	0.660694	0.660694	-1.53552	1.22471	0.412203	1.07358	3	FALSE
ENSG00000166398	KIAA0355	0.180976	11	8	0.0194447	Uterus	0.947062	Whole_Blood	1.64446	0.487922	0.487922	-1.22519	2.33689	0.0966185	1.09133	8	FALSE
ENSG00000091140	DLD	0.181081	28	7	0.0042295	Nerve_Tibial	0.793488	Spleen	17.7483	0.000381894	0.604661	-2.86052	1.13914	-1.32668	0.866955	7	FALSE
ENSG00000175567	UCP2	0.181102	37	9	0.0192601	Brain_Hypothalamus	0.815123	Pancreas	18.7682	1.37e-15	0.692025	-1.3731	2.34046	1.31295	0.770359	9	FALSE
ENSG00000136877	FPGS	0.181188	20	9	0.0499728	Esophagus_Gastroesophageal_Junction	0.912968	Artery_Tibial	9.81241	0.000373548	0.36814	-1.9602	1.8372	0.778598	1.00602	9	FALSE
ENSG00000226051	ZNF503-AS1	0.181249	25	7	0.00444806	Minor_Salivary_Gland	0.924152	Brain_Hypothalamus	16.6485	0.000137659	0.627444	-2.8445	2.31758	-1.4237	1.50052	7	FALSE
ENSG00000232386	AC015712.1	0.181293	14	8	0.0444693	Colon_Sigmoid	0.921208	Uterus	1.49971	0.487816	0.487816	-2.00964	1.2881	0.0893374	1.0244	8	FALSE
ENSG00000117650	NEK2	0.181363	3	1	0.181363	Testis	0.181363	Testis	1	1	1	-1.95936	1.33657	-0.155779	1.66986	1	FALSE
ENSG00000111799	COL12A1	0.181366	6	4	0.0182518	Brain_Putamen_basal_ganglia	0.594224	Adipose_Visceral_Omentum	2.09419	1.27e-17	0.732643	-2.36047	1.46532	-0.432795	1.35898	4	FALSE
ENSG00000225383	SFTA1P	0.181384	18	9	0.000625851	Lung	0.899417	Cells_Cultured_fibroblasts	7.41411	0.00403411	0.253812	0.126398	3.42016	1.83857	1.04351	9	FALSE
ENSG00000120889	TNFRSF10B	0.181402	12	9	0.106037	Artery_Tibial	0.893946	Testis	2.45548	0.259475	0.259475	-1.61627	0.478989	-0.413175	0.698972	9	FALSE
ENSG00000168234	TTC39C	0.181425	16	12	0.0923159	Pancreas	0.989998	Testis	2.22903	0.0799265	0.0799265	-2.08417	1.68331	-0.229426	1.15188	12	FALSE
ENSG00000094880	CDC23	0.181508	8	7	0.0176532	Testis	0.52958	Stomach	2.28734	0.119878	0.119878	-1.95578	2.37281	-0.4205	1.52797	7	FALSE
ENSG00000162998	FRZB	0.181603	18	11	0.036204	Nerve_Tibial	0.968205	Artery_Tibial	5.40411	0.00106606	0.292779	-1.37959	2.09463	0.56327	0.936129	11	FALSE
ENSG00000197448	GSTK1	0.181638	25	3	0.0221471	Liver	0.992895	Esophagus_Muscularis	18.6585	6.36e-18	1.02206	-2.28783	0.962052	-0.267558	0.537469	3	FALSE
ENSG00000165813	CCDC186	0.181693	6	4	0.10185	Whole_Blood	0.93875	Brain_Hippocampus	1.93941	0.090686	0.090686	-1.63595	1.75045	-0.35083	1.17117	4	FALSE
ENSG00000265107	GJA5	0.18174	14	10	0.00267942	Uterus	0.931363	Lung	5.56524	0.00426542	0.288003	-2.06456	3.00231	0.536437	1.4081	10	FALSE
ENSG00000150593	PDCD4	0.181769	13	7	0.00688394	Nerve_Tibial	0.886345	Cells_Cultured_fibroblasts	3.05082	0.0363848	0.519156	-1.36079	2.70241	0.613961	1.27955	7	FALSE
ENSG00000254093	PINX1	0.181814	8	3	0.00668799	Artery_Tibial	0.69405	Cells_Cultured_fibroblasts	2.00862	0.0564877	0.790006	-2.71199	1.05771	-0.568915	1.29372	3	FALSE
ENSG00000175040	CHST2	0.18189	21	9	0.0238042	Thyroid	0.929718	Artery_Coronary	10.2168	0.000532459	0.4048	-2.15162	2.26027	-0.415637	1.11418	9	FALSE
ENSG00000084734	GCKR	0.182067	5	2	0.155601	Thyroid	0.617908	Brain_Amygdala	1.40714	0.592864	0.592864	-1.42002	0.38932	-0.296045	0.739905	2	FALSE
ENSG00000125462	C1orf61	0.182104	1	1	0.182104	Brain_Nucleus_accumbens_basal_ganglia	0.182104	Brain_Nucleus_accumbens_basal_ganglia	1	1	1	1.33431	1.33431	1.33431	NA	1	FALSE
ENSG00000105825	TFPI2	0.182181	7	4	0.0205574	Artery_Aorta	0.777913	Skin_Sun_Exposed_Lower_leg	1.3869	0.603142	0.603142	-2.31602	0.998612	-0.072833	1.11165	4	FALSE
ENSG00000103460	TOX3	0.182221	5	3	0.0289228	Lung	0.949715	Adrenal_Gland	2.94976	0.0168253	0.980761	-2.18454	-0.0630644	-0.729714	0.846101	3	FALSE
ENSG00000272913	AC009237.14	0.182413	1	1	0.182413	Brain_Cortex	0.182413	Brain_Cortex	1	1	1	1.33336	1.33336	1.33336	NA	1	FALSE
ENSG00000185105	MYADML2	0.182607	16	5	0.0141758	Brain_Cerebellar_Hemisphere	0.791984	Small_Intestine_Terminal_Ileum	8.78082	7.75e-18	0.86802	-0.263735	2.45278	1.25344	0.694781	5	FALSE
ENSG00000186017	ZNF566	0.182617	21	8	0.0298801	Skin_Not_Sun_Exposed_Suprapubic	0.950963	Stomach	4.58317	1.06e-16	0.375261	-2.23232	1.10952	-0.500738	1.13849	8	FALSE
ENSG00000262681	AC005722.2	0.182661	23	15	0.065019	Brain_Amygdala	0.938717	Brain_Nucleus_accumbens_basal_ganglia	4.90167	5.51e-17	0.241363	-1.84513	1.77219	0.583218	0.827087	15	FALSE
ENSG00000197892	KIF13B	0.182697	7	4	0.0229521	Esophagus_Gastroesophageal_Junction	0.765942	Artery_Aorta	1.31228	0.721293	0.721293	-1.21912	2.27423	0.438744	1.2373	4	FALSE
ENSG00000135048	TMEM2	0.18273	14	12	0.116584	Adipose_Visceral_Omentum	0.904169	Skin_Sun_Exposed_Lower_leg	2.17739	3.51e-17	0.336785	-1.56927	1.36197	-0.250739	0.9479	12	FALSE
ENSG00000236740	AL033384.1	0.182796	18	8	0.0238528	Esophagus_Mucosa	0.839051	Heart_Left_Ventricle	7.39072	7.06e-18	0.285559	-1.48684	2.25949	0.808021	0.924841	8	FALSE
ENSG00000149054	ZNF215	0.182832	35	5	0.0124419	Heart_Atrial_Appendage	0.442708	Colon_Sigmoid	23.5098	1.55e-06	0.941545	-0.634209	2.49936	1.82368	0.590755	5	FALSE
ENSG00000148204	CRB2	0.182838	8	5	0.0190967	Ovary	0.905745	Colon_Transverse	3.81831	0.0039341	0.310967	-1.38041	2.34364	0.310222	1.55925	5	FALSE
ENSG00000124383	MPHOSPH10	0.182887	8	5	0.0573562	Stomach	0.889722	Heart_Left_Ventricle	1.32782	0.659492	0.659492	-1.90059	1.66427	0.297638	1.02658	5	FALSE
ENSG00000115935	WIPF1	0.182915	32	11	0.00799889	Skin_Not_Sun_Exposed_Suprapubic	0.887644	Nerve_Tibial	12.552	1.04e-15	0.428523	-2.65212	0.847624	-0.567972	1.01825	11	FALSE
ENSG00000185104	FAF1	0.182942	2	2	0.0909496	Heart_Left_Ventricle	0.165263	Muscle_Skeletal	1.42811	0.571894	0.571894	1.38759	1.69041	1.539	0.214128	2	FALSE
ENSG00000089053	ANAPC5	0.182964	12	8	0.063735	Prostate	0.915914	Colon_Transverse	2.95015	4.56e-16	0.38765	-2.13526	0.642282	-0.75433	0.940794	8	FALSE
ENSG00000014641	MDH1	0.182965	14	8	0.00513645	Muscle_Skeletal	0.462247	Esophagus_Mucosa	6.98939	0.000165505	0.27557	-2.79835	-0.735151	-1.5978	0.636441	8	FALSE
ENSG00000164691	TAGAP	0.182969	6	3	0.0547177	Artery_Aorta	0.615347	Brain_Cerebellar_Hemisphere	2.20788	0.317067	0.317067	-1.92111	-0.331946	-1.14314	0.671665	3	FALSE
ENSG00000236782	AL391650.1	0.183034	16	4	0.0453273	Uterus	0.81453	Ovary	9.65733	5.46e-18	0.995041	-2.30008	1.81766	0.0216822	1.09397	4	FALSE
ENSG00000048392	RRM2B	0.183178	21	9	0.0179706	Skin_Sun_Exposed_Lower_leg	0.913272	Cells_EBV-transformed_lymphocytes	7.87555	0.00706185	0.328296	-2.24611	2.36622	-0.346975	1.51178	9	FALSE
ENSG00000172594	SMPDL3A	0.183276	32	20	0.0761912	Liver	0.863062	Spleen	8.47805	0.00158439	0.292703	-0.662803	1.77323	0.68322	0.590079	20	FALSE
ENSG00000151116	UEVLD	0.183318	4	2	0.120058	Uterus	0.23955	Whole_Blood	1.12595	0.874046	0.874046	-1.17611	1.55453	0.0996411	1.1754	2	FALSE
ENSG00000150873	C2orf50	0.18339	6	3	0.0492605	Vagina	0.99912	Brain_Cortex	1.07544	0.93352	0.93352	-1.11804	1.96633	0.215385	1.1193	3	FALSE
ENSG00000132436	FIGNL1	0.183499	49	2	0.0337916	Brain_Hippocampus	0.952027	Brain_Substantia_nigra	40.211	3.25e-06	3.86741	0.0601617	2.12255	1.6209	0.321387	2	FALSE
ENSG00000115364	MRPL19	0.183506	44	1	0.102149	Nerve_Tibial	0.85309	Vagina	38.3766	3.79e-15	38.3766	-1.63452	0.185177	-1.24635	0.291555	1	FALSE
ENSG00000171984	C20orf196	0.183529	27	4	0.034692	Heart_Left_Ventricle	0.57128	Brain_Cortex	19.479	0.000354874	0.954035	-2.11194	-0.566167	-1.27905	0.285275	4	FALSE
ENSG00000109016	DHRS7B	0.183605	22	7	0.124192	Brain_Nucleus_accumbens_basal_ganglia	0.939154	Artery_Tibial	13.1606	0.00060099	0.502984	-1.53741	1.23106	0.342469	0.812104	7	FALSE
ENSG00000168421	RHOH	0.183634	10	8	0.0515917	Esophagus_Muscularis	0.962017	Liver	2.14248	0.0519425	0.178324	-1.33145	1.94653	-0.0873137	0.964601	8	FALSE
ENSG00000225446	LINC01763	0.183668	2	1	0.183668	Nerve_Tibial	0.183668	Nerve_Tibial	1	1	1	-2.15852	1.32955	-0.414489	2.46644	1	FALSE
ENSG00000113621	TXNDC15	0.183693	32	3	0.0124058	Colon_Transverse	0.853998	Adipose_Subcutaneous	25.3073	2.03e-15	0.854348	-1.04146	2.50039	1.28064	0.771759	3	FALSE
ENSG00000057149	SERPINB3	0.183721	3	3	0.0467992	Esophagus_Mucosa	0.831588	Testis	1.04041	0.948073	0.948073	-0.212666	1.98811	0.879506	1.10048	3	FALSE
ENSG00000148719	DNAJB12	0.183786	25	8	0.0031554	Brain_Amygdala	0.844362	Testis	16.3067	1.84e-16	0.547159	-2.95218	-0.196317	-1.32514	0.56516	8	FALSE
ENSG00000162076	FLYWCH2	0.183904	20	10	0.0080665	Liver	0.911427	Brain_Anterior_cingulate_cortex_BA24	8.16525	1.2e-16	0.4329	-2.64927	1.27055	-0.755497	0.89125	10	FALSE
ENSG00000182934	SRPRA	0.183908	3	1	0.183908	Cells_Cultured_fibroblasts	0.183908	Cells_Cultured_fibroblasts	1	1	1	-1.79207	-0.3905	-1.17046	0.71408	1	FALSE
ENSG00000004059	ARF5	0.183977	5	3	0.0360193	Artery_Aorta	0.762536	Liver	1.09256	0.923346	0.923346	-2.53065	2.09671	0.0290051	1.79228	3	FALSE
ENSG00000076351	SLC46A1	0.183987	3	1	0.183987	Pituitary	0.183987	Pituitary	1	1	1	-2.05226	1.32858	-0.403182	1.69194	1	FALSE
ENSG00000144306	SCRN3	0.184043	18	8	0.0278047	Esophagus_Muscularis	0.996833	Artery_Aorta	6.77576	0.00233853	0.245885	-1.3367	2.20003	0.364032	1.10365	8	FALSE
ENSG00000136002	ARHGEF4	0.184098	13	6	0.0600509	Artery_Aorta	0.81195	Skin_Sun_Exposed_Lower_leg	4.96788	0.000301696	0.231261	-0.983189	1.88042	0.696101	0.836474	6	FALSE
ENSG00000103852	TTC23	0.184235	45	13	0.0256368	Adrenal_Gland	0.974552	Esophagus_Muscularis	16.0135	1.47e-15	0.598959	-1.79961	2.23167	0.3333	1.29866	13	FALSE
ENSG00000251027	LINC01950	0.184305	3	2	0.0526726	Testis	0.555456	Skin_Sun_Exposed_Lower_leg	2.25063	0.0298789	0.719488	0.589604	1.9376	1.07068	0.752283	2	FALSE
ENSG00000122565	CBX3	0.184319	6	5	0.145298	Muscle_Skeletal	0.978363	Brain_Putamen_basal_ganglia	1.85577	0.211429	0.211429	-1.45634	1.42406	-0.291564	1.06702	5	FALSE
ENSG00000167705	RILP	0.184398	5	2	0.164732	Adipose_Subcutaneous	0.216957	Brain_Cerebellar_Hemisphere	1.02184	0.978159	0.978159	-1.38933	2.05792	0.691488	1.3307	2	FALSE
ENSG00000175048	ZDHHC14	0.184439	16	13	0.012697	Brain_Caudate_basal_ganglia	0.986522	Heart_Atrial_Appendage	3.92158	0.0198662	0.251175	-1.91087	2.49216	0.31904	1.01645	13	FALSE
ENSG00000144136	SLC20A1	0.184526	15	12	0.0559004	Thyroid	0.79169	Prostate	3.44446	0.0808753	0.123842	-1.91181	1.37692	-0.674072	0.895493	12	FALSE
ENSG00000276547	PCDHGB5	0.184667	5	5	0.0535611	Esophagus_Gastroesophageal_Junction	0.931652	Brain_Cerebellum	1.52014	0.61487	0.61487	-1.93037	1.0899	-0.0126189	1.1358	5	FALSE
ENSG00000019169	MARCO	0.184695	21	12	0.0504085	Lung	0.988272	Esophagus_Gastroesophageal_Junction	6.17062	0.00574854	0.216083	-2.00055	1.71018	-0.550459	0.847989	12	FALSE
ENSG00000171055	FEZ2	0.184726	29	13	0.0754961	Adipose_Subcutaneous	0.889008	Thyroid	13.7995	0.0036647	0.479822	-1.77744	1.63821	-0.274539	0.800669	13	FALSE
ENSG00000232325	AC093627.1	0.184823	1	1	0.184823	Whole_Blood	0.184823	Whole_Blood	1	1	1	-1.32605	-1.32605	-1.32605	NA	1	FALSE
ENSG00000143333	RGS16	0.184835	9	5	0.0229113	Esophagus_Mucosa	0.937619	Brain_Cerebellar_Hemisphere	1.97152	0.0415218	0.802251	-0.0782624	2.27491	1.04637	0.788017	5	FALSE
ENSG00000172156	CCL11	0.184958	8	3	0.0602195	Colon_Transverse	0.217572	Esophagus_Gastroesophageal_Junction	1.65335	0.365706	0.365706	-1.34593	1.87918	1.0129	1.07568	3	FALSE
ENSG00000119912	IDE	0.184973	4	2	0.117798	Skin_Not_Sun_Exposed_Suprapubic	0.372986	Cells_Cultured_fibroblasts	1.04591	0.954094	0.954094	-1.56408	0.890895	0.217551	1.18985	2	FALSE
ENSG00000159251	ACTC1	0.185043	9	6	0.166616	Brain_Hippocampus	0.822294	Artery_Tibial	1.97637	0.0590026	0.174081	-1.38316	1.79257	-0.533185	0.94472	6	FALSE
ENSG00000077549	CAPZB	0.185053	18	7	0.0616255	Spleen	0.990057	Prostate	9.72466	1.15e-16	0.342685	-1.86898	1.34081	-0.157533	0.868693	7	FALSE
ENSG00000137714	FDX1	0.185146	27	8	0.019631	Brain_Spinal_cord_cervical_c-1	0.997195	Lung	15.4101	0.000647243	0.602857	-1.82633	2.33333	-0.484768	0.872419	8	FALSE
ENSG00000256128	LINC00944	0.185177	18	8	0.0283501	Spleen	0.348977	Minor_Salivary_Gland	9.74285	1.82e-17	0.426471	0.936574	2.19241	1.45929	0.327788	8	FALSE
ENSG00000272456	AC087045.2	0.18521	1	1	0.18521	Skin_Not_Sun_Exposed_Suprapubic	0.18521	Skin_Not_Sun_Exposed_Suprapubic	1	1	1	-1.32488	-1.32488	-1.32488	NA	1	FALSE
ENSG00000165389	SPTSSA	0.185242	20	12	0.00752937	Brain_Amygdala	0.978198	Esophagus_Gastroesophageal_Junction	9.3838	2.68e-17	0.331503	-2.67248	1.97596	-0.622283	1.05871	12	FALSE
ENSG00000256286	AC078878.2	0.185269	1	1	0.185269	Testis	0.185269	Testis	1	1	1	1.32471	1.32471	1.32471	NA	1	FALSE
ENSG00000254651	AC018716.1	0.185327	3	1	0.0994581	Brain_Cerebellum	0.332259	Brain_Cerebellar_Hemisphere	1.95197	0.0480301	1.95197	-1.64749	-0.969574	-1.38106	0.361485	1	FALSE
ENSG00000136169	SETDB2	0.185353	27	6	0.00710021	Brain_Nucleus_accumbens_basal_ganglia	0.956164	Skin_Sun_Exposed_Lower_leg	17.3317	4.21e-09	0.70096	-2.69211	1.90645	-1.10463	1.3262	6	FALSE
ENSG00000121671	CRY2	0.185365	3	3	0.0840264	Whole_Blood	0.306306	Skin_Not_Sun_Exposed_Suprapubic	1.24433	0.781074	0.781074	-1.72779	1.40054	0.231918	1.70762	3	FALSE
ENSG00000166292	TMEM100	0.185498	4	1	0.185498	Artery_Aorta	0.185498	Artery_Aorta	1	1	1	-1.32401	0.199005	-0.529577	0.707166	1	FALSE
ENSG00000065559	MAP2K4	0.185502	15	10	0.0356256	Heart_Atrial_Appendage	0.947679	Testis	4.60834	6.41e-18	0.27644	-2.10118	-0.0656214	-1.17724	0.504097	10	FALSE
ENSG00000162391	FAM151A	0.185702	12	10	0.0558701	Brain_Substantia_nigra	0.951455	Pituitary	3.44544	0.0105792	0.190505	-1.91205	1.21211	-0.35766	0.945282	10	FALSE
ENSG00000198353	HOXC4	0.185717	8	6	0.132385	Brain_Nucleus_accumbens_basal_ganglia	0.923647	Esophagus_Gastroesophageal_Junction	1.95504	0.0565752	0.744252	-1.50476	1.4708	-0.00869419	1.17154	6	FALSE
ENSG00000139517	LNX2	0.185718	17	14	0.0416674	Muscle_Skeletal	0.995897	Nerve_Tibial	4.05516	5.98e-06	0.141353	-1.22533	2.03683	-0.187667	0.866375	14	FALSE
ENSG00000198648	STK39	0.18574	18	9	0.00623863	Whole_Blood	0.990646	Artery_Tibial	5.64091	2.42e-20	0.333288	-2.3268	2.73497	0.503693	1.46189	9	FALSE
ENSG00000136630	HLX	0.185817	7	7	0.106689	Adipose_Visceral_Omentum	0.635928	Heart_Left_Ventricle	3.10951	0.191139	0.191139	0.4734	1.61326	0.945112	0.376953	7	FALSE
ENSG00000166716	ZNF592	0.185951	23	4	0.0826418	Adrenal_Gland	0.925312	Heart_Atrial_Appendage	16.527	2.13e-18	0.641511	-2.4542	1.46928	0.290314	0.874756	4	FALSE
ENSG00000175398	OR10P1	0.185955	1	1	0.185955	Heart_Atrial_Appendage	0.185955	Heart_Atrial_Appendage	1	1	1	-1.32264	-1.32264	-1.32264	NA	1	FALSE
ENSG00000258630	LINC02292	0.186022	1	1	0.186022	Testis	0.186022	Testis	1	1	1	-1.32244	-1.32244	-1.32244	NA	1	FALSE
ENSG00000150672	DLG2	0.186025	15	11	0.0441089	Skin_Sun_Exposed_Lower_leg	0.991111	Heart_Left_Ventricle	3.46462	0.0265472	0.153825	-2.01305	0.857555	-0.347763	0.833698	11	FALSE
ENSG00000253235	AC111149.1	0.18609	1	1	0.18609	Testis	0.18609	Testis	1	1	1	-1.32223	-1.32223	-1.32223	NA	1	FALSE
ENSG00000215881	LINC02337	0.186101	1	1	0.186101	Testis	0.186101	Testis	1	1	1	1.3222	1.3222	1.3222	NA	1	FALSE
ENSG00000054523	KIF1B	0.186138	18	11	0.0546182	Uterus	0.711533	Artery_Aorta	8.2306	0.000547133	0.310154	-1.69623	1.9219	-0.732291	0.948364	11	FALSE
ENSG00000108669	CYTH1	0.186361	18	9	0.0594399	Muscle_Skeletal	0.965496	Brain_Cerebellar_Hemisphere	4.96904	0.00945587	0.231592	-0.472518	1.88493	0.919756	0.70224	9	FALSE
ENSG00000085741	WNT11	0.186411	16	10	0.203861	Brain_Caudate_basal_ganglia	0.970766	Pancreas	3.57308	0.000168111	0.198588	-1.18826	1.27063	-0.087735	0.790694	10	FALSE
ENSG00000134769	DTNA	0.186464	8	5	0.0644457	Thyroid	0.698639	Testis	2.68005	0.0834035	0.230794	-2.39644	0.387158	-1.22411	0.871152	5	FALSE
ENSG00000152082	MZT2B	0.186669	10	5	0.0102171	Heart_Atrial_Appendage	0.641266	Brain_Nucleus_accumbens_basal_ganglia	5.10308	0.00463565	0.249862	-2.5684	0.929087	0.320073	1.0264	5	FALSE
ENSG00000226763	SRRM5	0.186682	8	4	0.00641194	Pituitary	0.687875	Esophagus_Muscularis	3.38621	5.94e-17	0.502291	-2.72594	0.770304	-0.630292	1.27588	4	FALSE
ENSG00000166783	MARF1	0.186709	5	3	0.0309415	Testis	0.811248	Colon_Sigmoid	1.38144	0.618978	0.618978	-2.15782	0.292567	-0.617446	0.919192	3	FALSE
ENSG00000259031	AL845552.2	0.186735	12	6	0.0941159	Heart_Atrial_Appendage	0.776996	Spleen	6.70959	9.41e-17	0.323342	-1.22828	1.67407	0.385801	0.941072	6	FALSE
ENSG00000174123	TLR10	0.186814	8	2	0.141275	Skin_Sun_Exposed_Lower_leg	0.287204	Cells_EBV-transformed_lymphocytes	1.01835	0.981648	0.981648	-1.06427	1.47106	-0.0013409	0.929004	2	FALSE
ENSG00000168016	TRANK1	0.186832	12	11	0.160771	Artery_Tibial	0.868835	Nerve_Tibial	4.94899	0.0999388	0.195074	-0.567046	1.40248	0.423491	0.593032	11	FALSE
ENSG00000147862	NFIB	0.186861	9	6	0.0151374	Vagina	0.808627	Cells_Cultured_fibroblasts	1.24137	0.797576	0.797576	-1.34892	2.42908	0.2363	1.27094	6	FALSE
ENSG00000103319	EEF2K	0.186871	7	6	0.168787	Cells_Cultured_fibroblasts	0.78984	Esophagus_Mucosa	2.14403	0.269171	0.269171	-0.969906	1.37611	0.238405	0.793366	6	FALSE
ENSG00000138246	DNAJC13	0.187008	22	16	0.035607	Esophagus_Mucosa	0.913633	Spleen	7.82266	0.000568483	0.272052	-2.10139	0.818827	-0.760192	0.718935	16	FALSE
ENSG00000145506	NKD2	0.187093	26	10	0.0143274	Liver	0.929198	Brain_Putamen_basal_ganglia	6.28034	1.07e-16	0.225301	-1.42073	2.44895	-0.093142	0.88224	10	FALSE
ENSG00000176165	FOXG1	0.187098	5	1	0.187098	Esophagus_Muscularis	0.187098	Esophagus_Muscularis	1	1	1	-1.23353	1.31921	0.638169	1.05739	1	FALSE
ENSG00000102678	FGF9	0.187207	11	6	0.0177076	Artery_Aorta	0.624098	Prostate	2.84833	0.0273455	0.228083	-1.70505	2.37168	-0.210331	1.30627	6	FALSE
ENSG00000065057	NTHL1	0.187253	7	3	0.168763	Breast_Mammary_Tissue	0.888078	Adipose_Subcutaneous	1.7388	0.260936	0.260936	-1.84949	2.08065	-0.339791	1.44132	3	FALSE
ENSG00000170417	TMEM182	0.187261	4	3	0.0667393	Heart_Atrial_Appendage	0.840526	Heart_Left_Ventricle	1.56594	0.656618	0.656618	-0.237204	1.83343	0.736688	1.10985	3	FALSE
ENSG00000231754	AL512380.1	0.187279	3	1	0.187279	Pituitary	0.187279	Pituitary	1	1	1	-1.90808	1.6291	-0.532551	1.89509	1	FALSE
ENSG00000137955	RABGGTB	0.187302	14	6	0.0134031	Ovary	0.91621	Adipose_Subcutaneous	5.34719	1.85e-05	0.334569	-2.47288	1.47924	-0.0193486	0.953323	6	FALSE
ENSG00000253182	AC084026.1	0.1875	2	2	0.234699	Pancreas	0.451263	Whole_Blood	1.42558	0.574421	0.574421	-1.18834	0.753312	-0.217515	1.37296	2	FALSE
ENSG00000227718	AC016730.1	0.187564	3	3	0.0872757	Skin_Not_Sun_Exposed_Suprapubic	0.195269	Pancreas	1.55282	0.432406	0.432406	-1.29515	1.70995	0.627872	1.66974	3	FALSE
ENSG00000115295	CLIP4	0.18761	9	9	0.0955853	Adipose_Subcutaneous	0.952488	Whole_Blood	2.20874	0.253688	0.253688	-1.66664	1.29196	-0.299866	1.01694	9	FALSE
ENSG00000168454	TXNDC2	0.187656	5	5	0.26162	Esophagus_Gastroesophageal_Junction	0.839041	Adipose_Subcutaneous	2.33873	0.236089	0.236089	-0.903681	1.12257	0.0552466	0.802503	5	FALSE
ENSG00000084774	CAD	0.187762	20	7	0.0272378	Esophagus_Muscularis	0.921797	Muscle_Skeletal	10.0262	1.55e-16	0.49088	-2.19891	2.20809	0.432917	1.08948	7	FALSE
ENSG00000234511	C5orf58	0.187825	3	1	0.187825	Whole_Blood	0.187825	Whole_Blood	1	1	1	-0.0840511	1.31704	0.846715	0.806082	1	FALSE
ENSG00000269994	AL513318.2	0.188004	17	10	0.0491014	Artery_Aorta	0.860333	Brain_Spinal_cord_cervical_c-1	4.8541	0.0164972	0.189246	-1.96771	1.74589	0.0922092	1.00132	10	FALSE
ENSG00000274180	NATD1	0.188138	18	12	0.101389	Colon_Sigmoid	0.900894	Brain_Cortex	4.28292	0.00218114	0.143707	-1.63816	1.60065	0.331107	0.795934	12	FALSE
ENSG00000008382	MPND	0.188268	20	13	0.0383665	Whole_Blood	0.944049	Prostate	5.27026	2.61e-17	0.189138	-2.07092	1.15392	-0.634361	0.895329	13	FALSE
ENSG00000231811	AL159166.1	0.188347	1	1	0.188347	Heart_Atrial_Appendage	0.188347	Heart_Atrial_Appendage	1	1	1	-1.31549	-1.31549	-1.31549	NA	1	FALSE
ENSG00000173702	MUC13	0.188432	4	3	0.0859961	Pituitary	0.944306	Kidney_Cortex	1.11326	0.854093	0.854093	0.0698587	1.71691	0.92141	0.794063	3	FALSE
ENSG00000144028	SNRNP200	0.188547	11	5	0.00190124	Testis	0.9452	Lung	3.67471	5.36e-17	0.143263	-1.92812	3.10524	0.375806	1.41098	5	FALSE
ENSG00000147586	MRPS28	0.188561	8	4	0.111694	Skin_Sun_Exposed_Lower_leg	0.934582	Brain_Cerebellar_Hemisphere	2.95119	7.37e-17	0.348237	-0.334107	1.59063	0.902507	0.768231	4	FALSE
ENSG00000176014	TUBB6	0.188661	21	9	0.0333393	Esophagus_Mucosa	0.99843	Spleen	7.25511	7.8e-17	0.419529	-1.86224	2.12797	0.0537045	1.02693	9	FALSE
ENSG00000213999	MEF2B	0.188666	17	9	0.0548676	Esophagus_Gastroesophageal_Junction	0.847412	Prostate	3.66822	0.0544828	0.159498	-1.91992	1.08116	-0.833216	0.832991	9	FALSE
ENSG00000177535	OR2B11	0.188669	2	1	0.0929982	Whole_Blood	0.349953	Spleen	1.97788	0.0221244	1.97788	0.93468	1.67979	1.30724	0.526872	1	FALSE
ENSG00000103222	ABCC1	0.188726	20	15	0.0125923	Esophagus_Mucosa	0.981334	Pituitary	4.66053	0.0200584	0.186197	-2.4951	1.29391	-0.168427	0.87999	15	FALSE
ENSG00000135447	PPP1R1A	0.188746	7	5	0.0721527	Breast_Mammary_Tissue	0.66235	Colon_Sigmoid	1.64333	0.377549	0.377549	-1.79815	1.50284	-0.610694	1.1038	5	FALSE
ENSG00000027075	PRKCH	0.188771	8	7	0.0254284	Heart_Atrial_Appendage	0.952616	Artery_Aorta	1.40121	0.598414	0.598414	-2.23483	1.85483	-0.45413	1.24724	7	FALSE
ENSG00000138623	SEMA7A	0.188804	8	5	0.0413652	Brain_Cerebellum	0.942861	Liver	2.27707	0.0354037	0.768205	-1.6007	2.03985	0.171259	1.32159	5	FALSE
ENSG00000126460	PRRG2	0.188944	7	3	0.0397026	Thyroid	0.773152	Skin_Sun_Exposed_Lower_leg	1.1166	0.889588	0.889588	-2.5191	2.05683	-0.317985	1.35834	3	FALSE
ENSG00000260179	AL162741.1	0.188954	8	3	0.0259343	Nerve_Tibial	0.355597	Brain_Nucleus_accumbens_basal_ganglia	6.03597	6.15e-17	0.370119	-0.226341	2.22719	1.24706	0.728591	3	FALSE
ENSG00000150990	DHX37	0.189037	8	8	0.050883	Thyroid	0.883969	Kidney_Cortex	1.5681	0.513363	0.513363	-1.23548	1.95247	0.779291	1.05537	8	FALSE
ENSG00000116857	TMEM9	0.189055	34	2	0.0602071	Brain_Cerebellum	0.857109	Brain_Cortex	30.5507	6.46e-15	1.13873	-1.87927	1.72686	0.874771	0.586425	2	FALSE
ENSG00000276923	AL139351.1	0.1891	5	3	0.106884	Esophagus_Gastroesophageal_Junction	0.592077	Thyroid	2.11246	0.00100033	0.153876	-2.13907	1.61236	-0.218798	1.55958	3	FALSE
ENSG00000169783	LINGO1	0.189111	24	14	0.0887735	Heart_Atrial_Appendage	0.963372	Lung	7.8486	0.000986397	0.345905	-1.43844	1.7019	-0.176981	0.929736	14	FALSE
ENSG00000108039	XPNPEP1	0.189156	13	9	0.0132619	Brain_Cerebellar_Hemisphere	0.990967	Whole_Blood	3.31713	0.0597762	0.254641	-2.47666	0.493084	-0.866798	0.945917	9	FALSE
ENSG00000178184	PARD6G	0.189162	10	8	0.0517326	Esophagus_Mucosa	0.855476	Whole_Blood	3.24619	1.06e-17	0.333802	-0.85995	1.94535	0.45872	0.964265	8	FALSE
ENSG00000011295	TTC19	0.189201	39	15	0.0277111	Adipose_Visceral_Omentum	0.932937	Stomach	12.8181	1.23e-15	0.476823	-0.534419	2.20135	1.00468	0.55866	15	FALSE
ENSG00000261889	AC108134.2	0.189203	4	3	0.0946173	Cells_Cultured_fibroblasts	0.645184	Nerve_Tibial	2.53219	2.07e-16	0.668732	-1.67153	-0.460463	-0.919945	0.572604	3	FALSE
ENSG00000111452	ADGRD1	0.189274	11	11	0.0874781	Esophagus_Muscularis	0.905177	Testis	2.09898	0.235192	0.235192	-1.70885	1.12911	-0.208975	0.993626	11	FALSE
ENSG00000106723	SPIN1	0.189321	13	6	0.238179	Adipose_Visceral_Omentum	0.923694	Nerve_Tibial	2.62415	0.000153203	0.303052	-0.965098	1.17955	-0.0590967	0.755249	6	FALSE
ENSG00000228541	AC093159.1	0.189414	3	3	0.0318797	Brain_Cortex	0.90175	Minor_Salivary_Gland	1.20447	0.814441	0.814441	-2.14592	0.547014	-0.491817	1.44806	3	FALSE
ENSG00000126106	TMEM53	0.189445	7	5	0.128946	Heart_Atrial_Appendage	0.87971	Brain_Cortex	2.43546	0.176113	0.176113	-1.51827	3.86791	0.235611	1.7542	5	FALSE
ENSG00000231815	AC007179.1	0.189681	1	1	0.189681	Testis	0.189681	Testis	1	1	1	1.31152	1.31152	1.31152	NA	1	FALSE
ENSG00000234296	AL390961.2	0.18987	1	1	0.18987	Brain_Nucleus_accumbens_basal_ganglia	0.18987	Brain_Nucleus_accumbens_basal_ganglia	1	1	1	1.31096	1.31096	1.31096	NA	1	FALSE
ENSG00000183251	OR51B4	0.189947	1	1	0.189947	Nerve_Tibial	0.189947	Nerve_Tibial	1	1	1	-1.31074	-1.31074	-1.31074	NA	1	FALSE
ENSG00000171033	PKIA	0.190049	9	5	0.0883244	Cells_Cultured_fibroblasts	0.625325	Pituitary	2.89545	0.0173221	0.307333	-1.55359	1.7043	0.175261	1.27793	5	FALSE
ENSG00000256443	AP003559.1	0.190062	2	1	0.190062	Muscle_Skeletal	0.190062	Muscle_Skeletal	1	1	1	0.269914	1.3104	0.790155	0.735732	1	FALSE
ENSG00000169813	HNRNPF	0.190186	7	5	0.0406161	Heart_Left_Ventricle	0.806953	Esophagus_Mucosa	1.26513	0.724421	0.724421	-2.04743	0.826437	-0.529693	0.906514	5	FALSE
ENSG00000225783	MIAT	0.190262	31	12	0.01552	Brain_Substantia_nigra	0.983337	Brain_Cerebellum	13.6274	1.31e-15	0.490557	-2.42001	2.02718	-0.549664	0.874541	12	FALSE
ENSG00000157315	TMED6	0.1903	31	6	0.0416392	Lung	0.907576	Artery_Aorta	21.2441	2.07e-15	0.751836	-2.03711	0.0631431	-1.01927	0.436311	6	FALSE
ENSG00000102781	KATNAL1	0.190332	28	20	0.116159	Minor_Salivary_Gland	0.988674	Brain_Substantia_nigra	7.03514	4.9e-16	0.257178	-1.5711	1.44546	0.130872	0.722359	20	FALSE
ENSG00000159958	TNFRSF13C	0.190354	23	9	0.0469161	Esophagus_Gastroesophageal_Junction	0.968654	Brain_Cerebellar_Hemisphere	9.58372	6.81e-17	0.398578	-1.79501	1.98706	-0.160688	0.800845	9	FALSE
ENSG00000100554	ATP6V1D	0.190384	31	3	0.0262772	Thyroid	0.450439	Adrenal_Gland	25.088	2.44e-15	1.02227	-2.22209	0.844396	-1.48733	0.553221	3	FALSE
ENSG00000213424	KRT222	0.190432	7	2	0.212139	Breast_Mammary_Tissue	0.783258	Adipose_Subcutaneous	3.66704	0.0041116	0.293623	-1.2477	1.46877	-0.124618	0.844721	2	FALSE
ENSG00000165966	PDZRN4	0.190503	18	10	0.00307659	Artery_Tibial	0.846812	Testis	5.30154	3.7e-17	0.321771	-1.37872	2.95998	0.445426	1.12809	10	FALSE
ENSG00000080031	PTPRH	0.190553	9	4	0.0159618	Brain_Hippocampus	0.921105	Brain_Cerebellum	2.93133	8.42e-17	0.854215	-0.287071	2.40979	0.813453	0.937767	4	FALSE
ENSG00000249306	LINC01411	0.190554	10	7	0.060628	Brain_Nucleus_accumbens_basal_ganglia	0.992107	Skin_Sun_Exposed_Lower_leg	3.36174	1.27e-17	0.219938	-1.58942	1.8762	0.148835	0.977321	7	FALSE
ENSG00000185737	NRG3	0.190787	7	4	0.0323582	Testis	0.997947	Kidney_Cortex	1.68177	0.356149	0.356149	-2.13996	2.95227	-0.0754258	1.67199	4	FALSE
ENSG00000176597	B3GNT5	0.19084	9	5	0.0379811	Whole_Blood	0.852407	Artery_Coronary	4.1739	0.00166989	0.854546	-0.977882	2.07506	0.681353	1.1233	5	FALSE
ENSG00000213203	GIMAP1	0.191001	21	6	0.0299053	Artery_Tibial	0.985125	Muscle_Skeletal	13.699	4.52e-18	0.595983	-2.17134	1.64784	-0.384196	0.846742	6	FALSE
ENSG00000215912	TTC34	0.191226	30	12	0.0406299	Skin_Sun_Exposed_Lower_leg	0.611847	Colon_Sigmoid	9.16537	4.84e-17	0.503052	-1.22696	2.04729	1.31482	0.679769	12	FALSE
ENSG00000157540	DYRK1A	0.191306	11	8	0.0418021	Esophagus_Muscularis	0.953144	Kidney_Cortex	5.60331	0.00252132	0.193899	-2.03548	1.07846	-0.862788	0.911828	8	FALSE
ENSG00000225488	AC092447.4	0.191476	1	1	0.191476	Testis	0.191476	Testis	1	1	1	1.30623	1.30623	1.30623	NA	1	FALSE
ENSG00000136878	USP20	0.1917	19	12	0.0959585	Nerve_Tibial	0.922461	Thyroid	6.37033	2.64e-16	0.215149	-0.170619	1.66477	0.810919	0.504345	12	FALSE
ENSG00000213578	CPLX3	0.191786	4	3	0.0411719	Minor_Salivary_Gland	0.920754	Esophagus_Mucosa	1.09947	0.879481	0.879481	-0.0994846	2.04179	0.792576	0.898753	3	FALSE
ENSG00000126856	PRDM7	0.191792	1	1	0.191792	Testis	0.191792	Testis	1	1	1	-1.3053	-1.3053	-1.3053	NA	1	FALSE
ENSG00000170145	SIK2	0.191807	12	7	0.0263432	Vagina	0.923021	Testis	6.1875	3.07e-07	0.417341	-2.22112	1.35462	-0.682032	0.8988	7	FALSE
ENSG00000122705	CLTA	0.192	11	6	0.0190299	Uterus	0.953392	Brain_Cerebellar_Hemisphere	2.74131	7.81e-17	0.318235	-1.01176	2.34495	-0.116522	0.930479	6	FALSE
ENSG00000070269	TMEM260	0.192167	18	11	0.0873988	Heart_Atrial_Appendage	0.899049	Artery_Coronary	7.68503	0.00648505	0.311733	-1.08677	1.70928	0.264267	0.928969	11	FALSE
ENSG00000157601	MX1	0.192358	35	22	0.0285077	Brain_Nucleus_accumbens_basal_ganglia	0.965587	Skin_Not_Sun_Exposed_Suprapubic	10.9019	8.86e-16	0.38961	-0.249401	2.19023	0.958978	0.634991	22	FALSE
ENSG00000262655	SPON1	0.192428	21	11	0.0148021	Lung	0.910087	Heart_Left_Ventricle	10.5553	0.000639127	0.385784	-2.43718	1.58645	0.177398	0.857445	11	FALSE
ENSG00000119711	ALDH6A1	0.192579	21	12	0.0435067	Brain_Spinal_cord_cervical_c-1	0.960186	Brain_Anterior_cingulate_cortex_BA24	6.68072	4.51e-06	0.229099	-2.01881	0.850463	-0.723117	0.863012	12	FALSE
ENSG00000225269	LINC00705	0.192606	5	3	0.058311	Cells_Cultured_fibroblasts	0.855429	Testis	1.33659	0.663388	0.663388	-1.09823	1.89335	-0.120091	1.22583	3	FALSE
ENSG00000198680	TUSC1	0.19263	30	8	0.00816698	Artery_Coronary	0.840669	Colon_Transverse	15.1369	1.46e-15	0.566782	-0.880889	2.64509	0.897091	0.799286	8	FALSE
ENSG00000060558	GNA15	0.192688	22	13	0.00503702	Prostate	0.988702	Nerve_Tibial	3.60581	0.00472543	0.451141	-2.80466	0.72668	-0.570291	0.955839	13	FALSE
ENSG00000075914	EXOSC7	0.192718	16	12	0.0369833	Artery_Tibial	0.929285	Pancreas	2.40424	0.0268617	0.164901	-1.29977	2.08595	-0.0423458	0.9371	12	FALSE
ENSG00000154710	RABGEF1	0.192741	11	3	0.250408	Esophagus_Gastroesophageal_Junction	0.869316	Thyroid	5.82949	2.11e-18	0.324153	-1.69636	1.19089	-0.0427515	0.840025	3	FALSE
ENSG00000166986	MARS	0.192782	4	2	0.141821	Brain_Cerebellar_Hemisphere	0.538376	Testis	1.95304	0.0513783	0.995581	-1.67413	-0.615271	-1.29639	0.46673	2	FALSE
ENSG00000006625	GGCT	0.1928	27	6	0.0265106	Thyroid	0.935368	Adrenal_Gland	15.795	0.000106457	0.788161	-2.21865	0.109226	-1.52954	0.586951	6	FALSE
ENSG00000162385	MAGOH	0.192809	1	1	0.192809	Thyroid	0.192809	Thyroid	1	1	1	1.30231	1.30231	1.30231	NA	1	FALSE
ENSG00000163492	CCDC141	0.192823	8	8	0.0718426	Spleen	0.986424	Brain_Spinal_cord_cervical_c-1	3.04626	0.139917	0.139917	-1.80011	0.933713	-0.106879	0.965871	8	FALSE
ENSG00000185070	FLRT2	0.192849	22	10	0.026013	Minor_Salivary_Gland	0.972711	Breast_Mammary_Tissue	8.70271	0.00717982	0.296519	-1.42125	2.22602	0.267267	0.895818	10	FALSE
ENSG00000258484	SPESP1	0.192865	5	1	0.192865	Spleen	0.192865	Spleen	1	1	1	-1.30215	2.03002	0.464686	1.26916	1	FALSE
ENSG00000101197	BIRC7	0.192947	27	18	0.0655269	Lung	0.878368	Colon_Transverse	4.10574	0.0918343	0.189493	-1.84165	1.08545	-0.462786	0.812705	18	FALSE
ENSG00000107104	KANK1	0.192965	23	17	0.0291909	Muscle_Skeletal	0.994682	Spleen	6.253	0.0457735	0.245424	-2.1809	1.44245	-0.426065	1.03904	17	FALSE
ENSG00000129354	AP1M2	0.192999	14	7	0.124074	Brain_Cortex	0.933423	Lung	5.59519	0.00932273	0.296405	-1.5379	1.26992	-0.326646	0.893036	7	FALSE
ENSG00000238243	OR2W3	0.193041	24	16	0.103021	Minor_Salivary_Gland	0.959054	Esophagus_Mucosa	6.77102	8.92e-05	0.256987	-1.63038	0.441187	-0.541473	0.5375	16	FALSE
ENSG00000185532	PRKG1	0.193139	17	9	0.0461416	Brain_Cortex	0.964274	Artery_Tibial	7.42622	0.0090045	0.348829	-1.9941	1.69931	-0.711672	1.24448	9	FALSE
ENSG00000244405	ETV5	0.19321	5	2	0.0852288	Spleen	0.611566	Brain_Hypothalamus	1.0363	0.963698	0.963698	-1.72112	0.50784	-0.598289	0.84506	2	FALSE
ENSG00000116809	ZBTB17	0.193299	3	1	0.193299	Lung	0.193299	Lung	1	1	1	-1.30088	0.776613	-0.157067	1.05457	1	FALSE
ENSG00000228488	AC092168.1	0.193403	1	1	0.193403	Testis	0.193403	Testis	1	1	1	1.30058	1.30058	1.30058	NA	1	FALSE
ENSG00000172551	MUCL1	0.193449	5	4	0.0162704	Brain_Caudate_basal_ganglia	0.993747	Adrenal_Gland	1.51559	0.43622	0.43622	-0.0078371	2.40279	0.898792	0.92008	4	FALSE
ENSG00000066084	DIP2B	0.193463	16	4	0.0343533	Brain_Nucleus_accumbens_basal_ganglia	0.652823	Testis	7.34828	4.53e-07	0.404084	-1.63342	2.1159	0.379641	1.14701	4	FALSE
ENSG00000124380	SNRNP27	0.193502	27	6	0.0142013	Brain_Cortex	0.896256	Pancreas	16.4158	1.79e-18	0.662745	-2.74732	0.901927	-1.4909	0.815478	6	FALSE
ENSG00000265519	AC015922.3	0.193541	38	16	0.0571515	Brain_Spinal_cord_cervical_c-1	0.998965	Spleen	15.2549	1.25e-15	0.524956	-1.90215	0.986944	-1.0343	0.53951	16	FALSE
ENSG00000135108	FBXO21	0.193614	17	3	0.0493857	Pituitary	0.893977	Lung	8.78902	0.00136984	0.993746	-1.96525	0.228308	-0.874765	0.679967	3	FALSE
ENSG00000141753	IGFBP4	0.193627	7	7	0.0454802	Esophagus_Muscularis	0.95741	Minor_Salivary_Gland	1.89042	0.335173	0.335173	-0.798417	2.00019	0.552284	0.911895	7	FALSE
ENSG00000248714	AC091180.2	0.19363	5	2	0.119718	Stomach	0.682711	Colon_Transverse	2.00016	1.07e-16	0.999842	-1.47637	1.55596	0.00240735	1.39635	2	FALSE
ENSG00000229495	AL450327.1	0.193762	3	2	0.343915	Nerve_Tibial	0.859902	Pituitary	1.89953	0.10047	0.10047	-2.04858	-0.176499	-1.05718	0.940937	2	FALSE
ENSG00000239961	LILRA4	0.193802	21	8	0.063329	Heart_Atrial_Appendage	0.817875	Brain_Hippocampus	8.99293	3.52e-18	0.405261	-0.342113	2.18796	0.968688	0.649165	8	FALSE
ENSG00000164904	ALDH7A1	0.193836	37	4	0.0204024	Adipose_Visceral_Omentum	0.994755	Esophagus_Gastroesophageal_Junction	27.3062	0.000550168	1.04979	-0.294808	2.31886	0.83316	0.700073	4	FALSE
ENSG00000111832	RWDD1	0.193926	26	7	0.0250575	Brain_Substantia_nigra	0.91954	Cells_Cultured_fibroblasts	15.968	0.000258975	0.655912	-2.24051	-0.101013	-1.12846	0.605568	7	FALSE
ENSG00000276121	AC122108.2	0.193928	1	1	0.193928	Liver	0.193928	Liver	1	1	1	-1.29905	-1.29905	-1.29905	NA	1	FALSE
ENSG00000146066	HIGD2A	0.193988	22	3	0.0677311	Esophagus_Mucosa	0.832814	Muscle_Skeletal	16.7868	9.48e-18	0.710076	-1.82679	1.1893	0.145754	1.02873	3	FALSE
ENSG00000132478	UNK	0.194014	3	1	0.194014	Whole_Blood	0.194014	Whole_Blood	1	1	1	-1.2988	0.0189723	-0.61693	0.660086	1	FALSE
ENSG00000172409	CLP1	0.194095	4	3	0.119668	Brain_Substantia_nigra	0.654434	Heart_Atrial_Appendage	1.2272	0.706965	0.706965	-2.68478	0.44761	-1.19037	1.30377	3	FALSE
ENSG00000172936	MYD88	0.194201	2	2	0.09165	Ovary	0.809178	Cells_Cultured_fibroblasts	1.23576	0.764238	0.764238	-1.68676	-0.241486	-0.964122	1.02196	2	FALSE
ENSG00000149735	GPHA2	0.194247	5	5	0.0673057	Artery_Aorta	0.904408	Brain_Cerebellum	1.64618	0.485738	0.485738	-1.59053	1.82963	-0.0308754	1.31708	5	FALSE
ENSG00000248474	LINC02122	0.194262	1	1	0.194262	Spleen	0.194262	Spleen	1	1	1	1.29807	1.29807	1.29807	NA	1	FALSE
ENSG00000133742	CA1	0.19428	3	2	0.0843029	Colon_Transverse	0.602972	Brain_Cortex	1.01435	0.985651	0.985651	-1.72625	-0.520132	-1.10045	0.604343	2	FALSE
ENSG00000160181	TFF2	0.194304	3	1	0.194304	Thyroid	0.194304	Thyroid	1	1	1	-1.5403	-0.827624	-1.22196	0.362365	1	FALSE
ENSG00000116670	MAD2L2	0.194357	12	4	0.103799	Thyroid	0.865311	Liver	1.38208	0.523756	0.523756	-1.62671	1.10971	-0.15139	0.940281	4	FALSE
ENSG00000241754	AC108748.1	0.194431	2	1	0.194431	Testis	0.194431	Testis	1	1	1	1.29758	2.08614	1.69186	0.557597	1	FALSE
ENSG00000141551	CSNK1D	0.194453	3	3	0.119531	Brain_Putamen_basal_ganglia	0.775429	Whole_Blood	1.63382	0.3861	0.3861	-1.55675	0.285281	-0.683121	0.924664	3	FALSE
ENSG00000120948	TARDBP	0.194488	4	1	0.194488	Artery_Coronary	0.194488	Artery_Coronary	1	1	1	-1.12249	1.29742	0.104853	0.99899	1	FALSE
ENSG00000148200	NR6A1	0.194493	2	2	0.201148	Whole_Blood	0.222596	Colon_Transverse	1.04681	0.953188	0.953188	1.21965	1.27829	1.24897	0.0414613	2	FALSE
ENSG00000065325	GLP2R	0.1945	10	5	0.0226086	Brain_Anterior_cingulate_cortex_BA24	0.795906	Nerve_Tibial	4.13255	6.63e-18	0.70899	-2.27999	0.815272	-0.754856	0.979714	5	FALSE
ENSG00000274363	AC087742.2	0.194559	3	2	0.0803063	Brain_Putamen_basal_ganglia	0.328468	Brain_Cortex	1.30615	0.693851	0.693851	-1.74891	0.977205	-0.548812	1.39197	2	FALSE
ENSG00000276527	AL356515.1	0.194688	2	1	0.194688	Skin_Sun_Exposed_Lower_leg	0.194688	Skin_Sun_Exposed_Lower_leg	1	1	1	-0.286011	1.29684	0.505413	1.11924	1	FALSE
ENSG00000196503	ARL9	0.194723	17	11	0.0094093	Esophagus_Mucosa	0.911191	Brain_Cortex	5.53707	0.035048	0.222619	-0.779248	2.59681	0.80339	0.922169	11	FALSE
ENSG00000177576	C18orf32	0.194761	8	7	0.137583	Thyroid	0.826385	Nerve_Tibial	2.04869	0.285876	0.285876	-1.48485	1.01387	-0.348954	0.921149	7	FALSE
ENSG00000250772	LINC01365	0.194797	1	1	0.194797	Testis	0.194797	Testis	1	1	1	-1.29652	-1.29652	-1.29652	NA	1	FALSE
ENSG00000260528	FAM157C	0.194799	12	6	0.0209018	Artery_Aorta	0.854104	Esophagus_Mucosa	2.52093	0.00258812	0.65982	-2.30975	1.52862	-0.228876	1.07337	6	FALSE
ENSG00000185988	PLK5	0.194814	17	3	0.0959811	Thyroid	0.479632	Brain_Spinal_cord_cervical_c-1	1.05858	0.930826	0.930826	-1.62633	1.66466	-0.138287	0.829951	3	FALSE
ENSG00000267617	AC007795.1	0.194834	1	1	0.194834	Testis	0.194834	Testis	1	1	1	-1.29641	-1.29641	-1.29641	NA	1	FALSE
ENSG00000142182	DNMT3L	0.194848	1	1	0.194848	Testis	0.194848	Testis	1	1	1	1.29637	1.29637	1.29637	NA	1	FALSE
ENSG00000182685	BRICD5	0.194927	41	9	0.0211871	Heart_Atrial_Appendage	0.8455	Minor_Salivary_Gland	23.3976	2.29e-15	0.951565	-2.30463	0.74885	-1.08358	0.610831	9	FALSE
ENSG00000267779	LINC01533	0.194948	1	1	0.194948	Testis	0.194948	Testis	1	1	1	-1.29608	-1.29608	-1.29608	NA	1	FALSE
ENSG00000198743	SLC5A3	0.194966	7	5	0.0464898	Esophagus_Gastroesophageal_Junction	0.772315	Skin_Not_Sun_Exposed_Suprapubic	1.54408	0.453437	0.453437	-1.1185	2.37258	0.887049	1.18064	5	FALSE
ENSG00000165028	NIPSNAP3B	0.194997	19	10	0.0899519	Brain_Amygdala	0.820471	Thyroid	2.17162	0.119636	0.119636	-1.69565	1.80026	0.619754	0.923156	10	FALSE
ENSG00000138663	COPS4	0.195017	7	5	0.0508266	Uterus	0.74505	Brain_Anterior_cingulate_cortex_BA24	1.37582	0.644414	0.644414	-1.95294	0.405797	-0.784959	0.878515	5	FALSE
ENSG00000113163	COL4A3BP	0.195101	6	4	0.0390346	Esophagus_Muscularis	0.80619	Liver	1.81732	0.25312	0.25312	-0.990486	2.06382	0.419652	1.0929	4	FALSE
ENSG00000143669	LYST	0.195167	16	8	0.129309	Adrenal_Gland	0.866751	Skin_Not_Sun_Exposed_Suprapubic	2.81644	0.00924763	0.131374	-2.03517	0.770852	-0.646941	0.738062	8	FALSE
ENSG00000128655	PDE11A	0.195237	19	15	0.0346079	Prostate	0.999708	Artery_Aorta	4.18977	0.00253034	0.175429	-2.11292	0.938118	-0.354555	0.702243	15	FALSE
ENSG00000242781	LINC02050	0.195255	1	1	0.195255	Testis	0.195255	Testis	1	1	1	1.29519	1.29519	1.29519	NA	1	FALSE
ENSG00000182103	FAM181B	0.195309	8	7	0.0433559	Adrenal_Gland	0.960547	Artery_Aorta	2.11471	0.0878853	0.0878853	-2.02026	2.22862	-0.0753392	1.19689	7	FALSE
ENSG00000272866	AL135786.2	0.195313	3	1	0.195313	Brain_Substantia_nigra	0.195313	Brain_Substantia_nigra	1	1	1	-1.97182	0.702098	-0.854914	1.39023	1	FALSE
ENSG00000245694	CRNDE	0.19541	16	8	0.0717878	Esophagus_Mucosa	0.692768	Brain_Hippocampus	7.62397	5.16e-18	0.272346	-1.80046	1.97693	0.569125	0.963119	8	FALSE
ENSG00000109790	KLHL5	0.195635	25	5	0.0160444	Brain_Cerebellar_Hemisphere	0.986332	Stomach	16.4413	1.65e-06	0.76078	-2.4079	0.577402	-0.579282	0.747916	5	FALSE
ENSG00000129646	QRICH2	0.195705	34	7	0.00286313	Thyroid	0.631544	Brain_Anterior_cingulate_cortex_BA24	22.4825	2.17e-15	0.872184	-2.98206	0.484708	-1.83568	0.791529	7	FALSE
ENSG00000169372	CRADD	0.195736	5	4	0.108983	Brain_Cerebellum	0.952746	Cells_Cultured_fibroblasts	1.24873	0.826634	0.826634	-1.32726	1.60278	-0.176722	1.15178	4	FALSE
ENSG00000104427	ZC2HC1A	0.195862	8	4	0.131654	Cells_EBV-transformed_lymphocytes	0.48194	Artery_Coronary	4.38884	0.00904603	0.192118	-1.24839	1.50761	-0.0814932	1.19196	4	FALSE
ENSG00000224535	AC092803.1	0.195917	1	1	0.195917	Testis	0.195917	Testis	1	1	1	-1.29327	-1.29327	-1.29327	NA	1	FALSE
ENSG00000130733	YIPF2	0.195932	4	1	0.149094	Cells_Cultured_fibroblasts	0.258065	Skin_Sun_Exposed_Lower_leg	1.98035	0.0196515	1.98035	-0.0663925	1.74642	1.06344	0.794023	1	FALSE
ENSG00000198440	ZNF583	0.196095	3	1	0.196095	Minor_Salivary_Gland	0.196095	Minor_Salivary_Gland	1	1	1	-1.54912	0.866617	-0.658419	1.32693	1	FALSE
ENSG00000198933	TBKBP1	0.19614	38	9	0.00886924	Brain_Spinal_cord_cervical_c-1	0.86635	Spleen	22.4097	5.35e-15	0.757641	-1.27905	2.61705	0.77594	0.53708	9	FALSE
ENSG00000113389	NPR3	0.196174	17	13	0.0404218	Ovary	0.906639	Heart_Atrial_Appendage	5.75188	0.0033656	0.206922	-0.340124	2.04941	0.644205	0.669871	13	FALSE
ENSG00000248752	AC010235.1	0.196357	1	1	0.196357	Testis	0.196357	Testis	1	1	1	-1.292	-1.292	-1.292	NA	1	FALSE
ENSG00000183621	ZNF438	0.196368	24	15	0.122981	Pituitary	0.987052	Esophagus_Muscularis	7.26886	0.0177729	0.247827	-1.15455	1.54238	0.091375	0.814116	15	FALSE
ENSG00000236714	LINC01844	0.196395	9	6	0.116453	Skin_Sun_Exposed_Lower_leg	0.527846	Thyroid	3.15406	1.37e-16	0.657332	-1.56984	0.777948	-0.730397	0.886044	6	FALSE
ENSG00000136541	ERMN	0.196467	2	2	0.161999	Whole_Blood	0.244786	Spleen	1.01681	0.983191	0.983191	-1.39838	-1.16311	-1.28074	0.166362	2	FALSE
ENSG00000261749	LINC02180	0.196523	1	1	0.196523	Testis	0.196523	Testis	1	1	1	-1.29152	-1.29152	-1.29152	NA	1	FALSE
ENSG00000237923	AL662797.1	0.196524	2	1	0.196524	Vagina	0.196524	Vagina	1	1	1	-1.71435	-1.29152	-1.50294	0.29899	1	FALSE
ENSG00000223726	AL020994.1	0.196558	1	1	0.196558	Kidney_Cortex	0.196558	Kidney_Cortex	1	1	1	-1.29142	-1.29142	-1.29142	NA	1	FALSE
ENSG00000112038	OPRM1	0.196624	2	1	0.196624	Brain_Cerebellum	0.196624	Brain_Cerebellum	1	1	1	-1.65842	-1.29123	-1.47482	0.259641	1	FALSE
ENSG00000176956	LY6H	0.196646	14	6	0.00704483	Testis	0.579026	Esophagus_Gastroesophageal_Junction	4.40924	0.0103061	0.339642	-2.69472	2.57339	0.250234	1.88313	6	FALSE
ENSG00000244219	TMEM225B	0.196713	32	2	0.00448653	Artery_Tibial	0.810595	Testis	28.184	1.29e-15	1.27588	-0.239658	2.84176	1.67447	0.52377	2	FALSE
ENSG00000244122	UGT1A7	0.19676	2	1	0.19676	Esophagus_Mucosa	0.19676	Esophagus_Mucosa	1	1	1	-1.29084	2.25426	0.481709	2.50676	1	FALSE
ENSG00000133731	IMPA1	0.196854	43	4	0.00715727	Testis	0.860741	Kidney_Cortex	31.0332	3.01e-15	1.08495	0.175432	2.68944	1.82612	0.596114	4	FALSE
ENSG00000204542	C6orf15	0.196856	6	3	0.0553823	Skin_Not_Sun_Exposed_Suprapubic	0.826786	Minor_Salivary_Gland	1.07752	0.921422	0.921422	-1.60088	1.96352	0.757445	1.3295	3	FALSE
ENSG00000111012	CYP27B1	0.196951	6	1	0.165804	Cells_Cultured_fibroblasts	0.231838	Adipose_Subcutaneous	4.94898	4.16e-17	4.94898	1.11073	1.38581	1.25513	0.101892	1	FALSE
ENSG00000259974	LINC00261	0.197006	1	1	0.197006	Thyroid	0.197006	Thyroid	1	1	1	1.29013	1.29013	1.29013	NA	1	FALSE
ENSG00000105612	DNASE2	0.197039	8	5	0.145062	Whole_Blood	0.721035	Thyroid	2.83701	0.0813032	0.275123	-1.74652	0.990833	-0.518965	1.1062	5	FALSE
ENSG00000162763	LRRC52	0.197119	4	1	0.109476	Esophagus_Gastroesophageal_Junction	0.314126	Esophagus_Muscularis	3.93924	0.0031531	3.93924	-1.60055	-1.0066	-1.27955	0.251579	1	FALSE
ENSG00000116785	CFHR3	0.197124	28	4	0.0208425	Esophagus_Gastroesophageal_Junction	0.910445	Kidney_Cortex	20.2279	1.08e-15	0.930866	-2.31083	1.69146	-0.980465	0.798341	4	FALSE
ENSG00000231595	AC005224.1	0.19715	23	10	0.0219821	Colon_Transverse	0.980261	Adipose_Subcutaneous	9.08573	0.00295031	0.368085	-0.954608	2.29068	0.387518	0.688221	10	FALSE
ENSG00000073849	ST6GAL1	0.197226	16	14	0.0559313	Skin_Not_Sun_Exposed_Suprapubic	0.998273	Pancreas	3.03678	0.203903	0.203903	-1.91157	0.536794	-0.521384	0.721482	14	FALSE
ENSG00000169994	MYO7B	0.197291	25	11	0.0182229	Testis	0.956418	Esophagus_Mucosa	9.41486	0.0167518	0.335593	-0.633573	2.36106	0.842735	0.791392	11	FALSE
ENSG00000176681	LRRC37A	0.197466	49	11	0.00261706	Liver	0.988923	Skin_Not_Sun_Exposed_Suprapubic	18.7918	1.81e-15	0.916575	-1.91883	3.00947	1.22911	1.35485	11	FALSE
ENSG00000254180	AB015752.1	0.197472	2	1	0.197472	Testis	0.197472	Testis	1	1	1	0.921507	1.28879	1.10515	0.259706	1	FALSE
ENSG00000109339	MAPK10	0.197518	23	12	0.00392071	Nerve_Tibial	0.718399	Pancreas	7.41444	2.23e-17	0.283332	-2.88447	2.04628	-0.85716	1.66959	12	FALSE
ENSG00000271715	AC012640.3	0.197557	8	1	0.171576	Ovary	0.243127	Brain_Cerebellar_Hemisphere	7.80593	8.41e-17	7.80593	1.16721	1.36716	1.27368	0.0662159	1	FALSE
ENSG00000178935	ZNF552	0.19779	10	6	0.0175653	Testis	0.800745	Muscle_Skeletal	4.29143	0.061283	0.242601	-2.37466	1.62288	0.199567	1.40613	6	FALSE
ENSG00000184787	UBE2G2	0.197815	34	12	0.0143447	Colon_Sigmoid	0.983904	Adipose_Visceral_Omentum	12.4318	0.000234434	0.453167	-1.38075	2.44851	0.373585	0.79291	12	FALSE
ENSG00000158234	FAIM	0.197871	21	6	0.0123259	Uterus	0.994675	Brain_Anterior_cingulate_cortex_BA24	14.5342	6.43e-18	0.498946	-2.50267	1.00708	0.0631912	0.712419	6	FALSE
ENSG00000108375	RNF43	0.197902	10	9	0.0590208	Artery_Aorta	0.952868	Thyroid	3.11884	0.079275	0.153106	-1.88804	1.49484	-0.258497	1.27182	9	FALSE
ENSG00000116701	NCF2	0.198019	15	6	0.0365116	Artery_Coronary	0.98539	Muscle_Skeletal	6.71685	0.00853878	0.388459	-1.69979	2.09118	-0.283082	1.05501	6	FALSE
ENSG00000121297	TSHZ3	0.198175	8	6	0.0314018	Lung	0.794113	Testis	1.8794	0.176328	0.176328	-3.5347	2.15194	0.151788	1.68517	6	FALSE
ENSG00000079308	TNS1	0.198239	5	4	0.0305586	Liver	0.895649	Esophagus_Muscularis	1.19621	0.805697	0.805697	-2.16277	-0.13116	-0.94784	0.747802	4	FALSE
ENSG00000139899	CBLN3	0.19839	46	1	0.0443333	Cells_EBV-transformed_lymphocytes	0.854934	Brain_Hippocampus	42.0104	4.15e-15	42.0104	-2.01093	0.411194	-1.22823	0.451246	1	FALSE
ENSG00000106772	PRUNE2	0.198429	18	7	0.00522394	Liver	0.909608	Artery_Tibial	6.6422	0.00217399	0.673296	-2.79289	0.890158	-0.755945	1.34888	7	FALSE
ENSG00000257510	LINC02402	0.198438	1	1	0.198438	Testis	0.198438	Testis	1	1	1	-1.28602	-1.28602	-1.28602	NA	1	FALSE
ENSG00000188428	BLOC1S5	0.198481	14	8	0.00854521	Cells_Cultured_fibroblasts	0.943771	Heart_Left_Ventricle	7.14835	0.00249892	0.311502	-2.62973	0.587465	-0.870444	1.01246	8	FALSE
ENSG00000069345	DNAJA2	0.198483	3	1	0.198483	Thyroid	0.198483	Thyroid	1	1	1	0.310325	1.28589	0.694692	0.519628	1	FALSE
ENSG00000152784	PRDM8	0.198513	18	12	0.0285197	Esophagus_Muscularis	0.791549	Adipose_Subcutaneous	4.39435	0.0112979	0.293978	-1.09391	2.37927	-0.0632078	1.0718	12	FALSE
ENSG00000261194	LINC01898	0.198522	1	1	0.198522	Testis	0.198522	Testis	1	1	1	1.28577	1.28577	1.28577	NA	1	FALSE
ENSG00000133863	TEX15	0.198528	3	3	0.13293	Brain_Caudate_basal_ganglia	0.64765	Esophagus_Gastroesophageal_Junction	1.5139	0.498018	0.498018	-0.457029	1.50265	0.53295	0.979995	3	FALSE
ENSG00000148450	MSRB2	0.198568	16	12	0.10246	Muscle_Skeletal	0.968963	Brain_Cerebellum	3.13536	0.0393937	0.115987	-1.63304	1.43016	0.263168	0.958139	12	FALSE
ENSG00000031081	ARHGAP31	0.198782	12	10	0.131148	Adipose_Subcutaneous	0.810447	Brain_Hippocampus	2.75631	0.0669812	0.174006	-1.50959	0.990563	-0.390195	0.903715	10	FALSE
ENSG00000121410	A1BG	0.198788	27	7	0.0304736	Cells_Cultured_fibroblasts	0.978677	Artery_Tibial	14.995	8.2e-18	0.570471	-1.324	2.16388	0.251223	0.794543	7	FALSE
ENSG00000168438	CDC40	0.198798	3	3	0.104242	Muscle_Skeletal	0.642198	Pancreas	1.17054	0.849308	0.849308	-0.464628	1.62463	0.872402	1.16092	3	FALSE
ENSG00000113048	MRPS27	0.198846	15	3	0.00648259	Brain_Cortex	0.571158	Skin_Not_Sun_Exposed_Suprapubic	10.7586	4.33e-20	0.997974	-2.72232	0.566347	-1.4276	0.839956	3	FALSE
ENSG00000260943	LINC02555	0.198899	4	3	0.0485319	Whole_Blood	0.742669	Lung	1.4623	0.681556	0.681556	-2.06084	-0.328321	-1.44017	0.797227	3	FALSE
ENSG00000113319	RASGRF2	0.198943	17	13	0.0146393	Colon_Sigmoid	0.954613	Kidney_Cortex	3.5469	0.0330202	0.341137	-1.93306	2.44118	0.256446	1.08379	13	FALSE
ENSG00000172840	PDP2	0.198948	4	4	0.0862241	Liver	0.828773	Brain_Cerebellum	1.50981	0.505902	0.505902	-1.71566	0.455779	-0.733948	1.02856	4	FALSE
ENSG00000006652	IFRD1	0.19898	41	6	0.0175227	Skin_Sun_Exposed_Lower_leg	0.924622	Liver	27.7146	2.45e-15	1.0009	-1.44614	2.37555	0.781846	0.806227	6	FALSE
ENSG00000169629	RGPD8	0.198988	49	7	0.0179109	Liver	0.499551	Pancreas	27.2508	2.61e-15	0.926186	-2.36746	-0.675196	-1.61162	0.312119	7	FALSE
ENSG00000164751	PEX2	0.198992	8	3	0.0431385	Artery_Coronary	0.823237	Brain_Cerebellum	1.14582	0.863045	0.863045	-1.03621	2.02237	0.203037	0.901261	3	FALSE
ENSG00000105696	TMEM59L	0.199031	11	9	0.0439999	Heart_Left_Ventricle	0.870791	Artery_Aorta	2.48622	0.0202159	0.425703	-1.43327	2.01409	0.0920171	1.04815	9	FALSE
ENSG00000125898	FAM110A	0.199104	15	12	0.0039409	Muscle_Skeletal	0.794391	Esophagus_Mucosa	3.16931	0.0686994	0.116661	-0.900088	2.88285	0.744326	0.925961	12	FALSE
ENSG00000230368	FAM41C	0.199132	4	3	0.217485	Brain_Hippocampus	0.679607	Brain_Cerebellum	2.89524	0.00929603	0.10076	-1.09173	1.23324	-0.272983	1.04218	3	FALSE
ENSG00000186468	RPS23	0.199157	48	3	0.0311175	Brain_Substantia_nigra	0.276899	Colon_Transverse	32.3484	8.68e-07	1.18304	-2.15557	-1.08731	-1.66144	0.24147	3	FALSE
ENSG00000118137	APOA1	0.199183	6	6	0.0354152	Nerve_Tibial	0.873076	Brain_Anterior_cingulate_cortex_BA24	1.33247	0.737438	0.737438	-2.10358	1.03556	-0.192047	1.15802	6	FALSE
ENSG00000256321	AC087258.1	0.199203	3	2	0.162359	Testis	0.290955	Pituitary	1.0512	0.9488	0.9488	-1.79246	1.39718	-0.483769	1.67005	2	FALSE
ENSG00000136378	ADAMTS7	0.199227	24	19	0.0618966	Heart_Left_Ventricle	0.992151	Nerve_Tibial	5.37328	0.0374534	0.213866	-1.86704	1.30788	-0.490237	0.900788	19	FALSE
ENSG00000040487	PQLC2	0.199339	34	22	0.0609749	Heart_Left_Ventricle	0.988746	Whole_Blood	7.956	0.00684319	0.274722	-1.87368	1.79248	-0.32308	0.862992	22	FALSE
ENSG00000170430	MGMT	0.199412	49	2	0.00593738	Testis	0.62234	Brain_Hypothalamus	39.1237	0.000650163	2.75708	-2.75122	-0.492536	-1.5409	0.412018	2	FALSE
ENSG00000258831	AC103996.2	0.199422	3	1	0.199422	Testis	0.199422	Testis	1	1	1	-1.66151	1.2832	-0.33505	1.49388	1	FALSE
ENSG00000226853	AC010894.2	0.199606	5	3	0.0872842	Brain_Nucleus_accumbens_basal_ganglia	0.676926	Heart_Atrial_Appendage	1.14807	0.900376	0.900376	-1.07767	1.7099	0.0337824	1.04693	3	FALSE
ENSG00000100297	MCM5	0.199606	5	5	0.0985703	Whole_Blood	0.710134	Adipose_Visceral_Omentum	2.02938	0.0946356	0.0946356	-1.65182	1.00466	-0.488686	1.17925	5	FALSE
ENSG00000188676	IDO2	0.199616	4	3	0.260717	Lung	0.860612	Adipose_Visceral_Omentum	2.31008	0.108945	0.108945	-0.454018	1.1247	0.192816	0.673009	3	FALSE
ENSG00000203756	TMEM244	0.19974	7	3	0.0292762	Cells_Cultured_fibroblasts	0.922145	Brain_Cortex	4.2927	0.0103301	0.640667	-0.694158	2.17975	1.18586	1.06734	3	FALSE
ENSG00000104341	LAPTM4B	0.199753	28	14	0.0116128	Colon_Transverse	0.952246	Thyroid	8.41641	0.00088575	0.290645	-2.5237	2.37835	0.347826	1.21657	14	FALSE
ENSG00000211455	STK38L	0.199805	10	8	0.0625149	Brain_Cortex	0.632318	Esophagus_Mucosa	1.94371	0.440263	0.440263	-1.99086	1.19922	-0.366746	1.12345	8	FALSE
ENSG00000174238	PITPNA	0.199834	17	6	0.191737	Nerve_Tibial	0.989335	Thyroid	7.84612	1.7e-16	0.308012	-1.91333	0.709876	-0.368994	0.735204	6	FALSE
ENSG00000266977	AC006504.2	0.199874	1	1	0.199874	Testis	0.199874	Testis	1	1	1	1.28191	1.28191	1.28191	NA	1	FALSE
ENSG00000263207	AC109462.3	0.199998	3	2	0.0867557	Adipose_Subcutaneous	0.845381	Skin_Not_Sun_Exposed_Suprapubic	1.1922	0.807803	0.807803	-0.195015	1.71277	0.574389	1.00599	2	FALSE
ENSG00000204176	SYT15	0.200007	37	6	0.00921737	Lung	0.978003	Heart_Left_Ventricle	7.35582	5.89e-17	0.737681	-2.36289	2.60388	0.337498	1.12041	6	FALSE
ENSG00000009307	CSDE1	0.200029	3	1	0.200029	Liver	0.200029	Liver	1	1	1	-0.949255	1.55859	0.630269	1.37491	1	FALSE
ENSG00000134070	IRAK2	0.200031	12	8	0.00608043	Thyroid	0.87348	Brain_Cerebellar_Hemisphere	3.27482	0.00513764	0.119308	-1.05361	2.74341	0.451824	1.12544	8	FALSE
ENSG00000174928	C3orf33	0.200137	16	6	0.0197718	Heart_Left_Ventricle	0.938307	Adipose_Subcutaneous	7.66049	1.13e-16	0.266716	-2.33065	1.94764	-0.370367	1.37568	6	FALSE
ENSG00000167614	TTYH1	0.200165	7	4	0.0323501	Adipose_Subcutaneous	0.848132	Cells_EBV-transformed_lymphocytes	1.93601	0.0737749	0.0737749	-1.08188	2.39689	0.856231	1.36584	4	FALSE
ENSG00000076356	PLXNA2	0.200309	7	5	0.0877438	Esophagus_Mucosa	0.895835	Whole_Blood	1.40156	0.632668	0.632668	-1.52168	1.70742	-0.111369	1.1122	5	FALSE
ENSG00000171643	S100Z	0.200322	4	1	0.200322	Brain_Hypothalamus	0.200322	Brain_Hypothalamus	1	1	1	-0.876527	1.28063	0.23982	0.908446	1	FALSE
ENSG00000112077	RHAG	0.200386	3	3	0.0639164	Spleen	0.707162	Testis	1.34388	0.683641	0.683641	-0.687456	1.85276	0.513659	1.27572	3	FALSE
ENSG00000104881	PPP1R13L	0.200496	8	4	0.174956	Pancreas	0.44226	Esophagus_Mucosa	2.01206	0.00394304	0.939907	-0.768382	1.35645	0.813414	0.781954	4	FALSE
ENSG00000188770	OPTC	0.200609	2	2	0.0835205	Testis	0.590657	Brain_Cerebellum	1.04139	0.958609	0.958609	-1.73061	-0.537885	-1.13425	0.843387	2	FALSE
ENSG00000116521	SCAMP3	0.200683	5	3	0.0942144	Whole_Blood	0.830137	Pituitary	2.02515	0.0204824	0.8683	-1.31748	1.67357	0.12832	1.25285	3	FALSE
ENSG00000123297	TSFM	0.200788	39	1	0.0312139	Minor_Salivary_Gland	0.995687	Brain_Anterior_cingulate_cortex_BA24	34.5698	3.4e-15	34.5698	-1.79379	2.15433	1.14282	0.634686	1	FALSE
ENSG00000175077	RTP1	0.200877	4	3	0.0455659	Artery_Coronary	0.35998	Brain_Putamen_basal_ganglia	2.81954	0.0261166	0.158876	0.915404	1.99939	1.6184	0.494822	3	FALSE
ENSG00000177455	CD19	0.200882	2	1	0.200882	Pituitary	0.200882	Pituitary	1	1	1	-1.40468	1.27904	-0.0628205	1.89768	1	FALSE
ENSG00000100504	PYGL	0.200912	30	17	0.0274325	Minor_Salivary_Gland	0.953501	Esophagus_Mucosa	9.15488	0.00538944	0.305362	-1.17121	2.20531	0.232398	0.812364	17	FALSE
ENSG00000141750	STAC2	0.200932	12	9	0.0112747	Adrenal_Gland	0.975043	Artery_Tibial	3.82064	0.0123819	0.354211	-2.53407	0.74284	-0.495531	0.888103	9	FALSE
ENSG00000122787	AKR1D1	0.201054	2	2	0.191486	Testis	0.478825	Adrenal_Gland	1.34019	0.65981	0.65981	0.708194	1.30619	1.00719	0.42285	2	FALSE
ENSG00000274827	LINC01297	0.201099	1	1	0.201099	Testis	0.201099	Testis	1	1	1	-1.27843	-1.27843	-1.27843	NA	1	FALSE
ENSG00000162456	KNCN	0.201146	5	4	0.323766	Brain_Amygdala	0.691578	Brain_Caudate_basal_ganglia	3.54398	0.00506407	0.134773	-0.396715	0.986748	0.450797	0.513538	4	FALSE
ENSG00000015676	NUDCD3	0.201192	42	1	0.0513154	Brain_Cerebellum	0.982697	Brain_Anterior_cingulate_cortex_BA24	37.1663	3.66e-15	37.1663	-0.547213	1.94883	1.17115	0.464706	1	FALSE
ENSG00000160991	ORAI2	0.201213	26	10	0.0506056	Artery_Tibial	0.93394	Skin_Sun_Exposed_Lower_leg	13.7316	1.09e-16	0.468175	-1.01075	1.95481	0.478126	0.813279	10	FALSE
ENSG00000121542	SEC22A	0.201229	31	6	0.0242242	Esophagus_Muscularis	0.977071	Cells_Cultured_fibroblasts	18.2497	1.46e-05	0.639772	-2.25355	1.66546	-0.756075	0.82726	6	FALSE
ENSG00000186075	ZPBP2	0.201254	2	1	0.201254	Testis	0.201254	Testis	1	1	1	-2.20727	1.27799	-0.464643	2.46445	1	FALSE
ENSG00000149357	LAMTOR1	0.201292	3	2	0.0774375	Whole_Blood	0.458267	Cells_Cultured_fibroblasts	1.25761	0.742391	0.742391	-1.76575	0.970776	-0.512226	1.38262	2	FALSE
ENSG00000235779	AC079779.3	0.201311	2	2	0.0905097	Testis	0.567596	Brain_Cerebellum	1.00705	0.99295	0.99295	-0.571595	1.69272	0.56056	1.60111	2	FALSE
ENSG00000249241	LINC02265	0.201345	5	1	0.201345	Brain_Anterior_cingulate_cortex_BA24	0.201345	Brain_Anterior_cingulate_cortex_BA24	1	1	1	-0.874091	1.27773	-0.0564648	0.856666	1	FALSE
ENSG00000186918	ZNF395	0.201373	6	5	0.0304775	Brain_Cerebellar_Hemisphere	0.947928	Brain_Nucleus_accumbens_basal_ganglia	1.33198	0.765237	0.765237	-2.16383	1.08526	-0.579041	1.14082	5	FALSE
ENSG00000263004	AC007114.1	0.201426	40	5	0.114097	Brain_Cerebellar_Hemisphere	0.895147	Esophagus_Gastroesophageal_Junction	30.2041	2.97e-15	1.03306	-0.744189	1.58004	0.874255	0.587304	5	FALSE
ENSG00000170631	ZNF16	0.201481	11	5	0.147878	Brain_Nucleus_accumbens_basal_ganglia	0.928728	Skin_Not_Sun_Exposed_Suprapubic	6.05584	1.76e-18	0.238526	-1.44707	2.1655	-0.129443	1.07014	5	FALSE
ENSG00000226476	LINC01748	0.201543	8	5	0.131902	Nerve_Tibial	0.774776	Skin_Sun_Exposed_Lower_leg	4.49558	9.99e-19	0.274684	-0.57004	1.50665	0.549354	0.620395	5	FALSE
ENSG00000067900	ROCK1	0.201619	3	2	0.0735346	Cells_Cultured_fibroblasts	0.831645	Skin_Sun_Exposed_Lower_leg	2.12626	2.83e-32	0.873743	-1.7895	0.212592	-0.901042	1.01986	2	FALSE
ENSG00000155066	PROM2	0.201641	30	8	0.102712	Brain_Substantia_nigra	0.998364	Brain_Hippocampus	16.8392	1.61e-15	0.564099	-1.63184	1.59145	-0.274833	0.704775	8	FALSE
ENSG00000118702	GHRH	0.201805	1	1	0.201805	Heart_Atrial_Appendage	0.201805	Heart_Atrial_Appendage	1	1	1	-1.27643	-1.27643	-1.27643	NA	1	FALSE
ENSG00000118292	C1orf54	0.20199	20	12	0.0505372	Testis	0.979509	Brain_Anterior_cingulate_cortex_BA24	5.17009	0.00203047	0.181872	-1.28031	1.95539	-0.0432571	0.713699	12	FALSE
ENSG00000144468	RHBDD1	0.202018	10	7	0.0854668	Brain_Cortex	0.79386	Testis	2.71007	1.55e-17	0.446889	-2.03708	1.38222	-0.55609	1.26614	7	FALSE
ENSG00000254038	AC092818.1	0.202025	3	3	0.0883162	Breast_Mammary_Tissue	0.86751	Esophagus_Gastroesophageal_Junction	1.76013	0.271644	0.271644	-1.70435	0.166823	-0.646593	0.959216	3	FALSE
ENSG00000263146	LINC01896	0.202095	4	3	0.0771842	Brain_Spinal_cord_cervical_c-1	0.826645	Pituitary	1.35852	0.647372	0.647372	-1.76726	2.28214	0.316791	1.65955	3	FALSE
ENSG00000266074	BAHCC1	0.202108	13	8	0.0597393	Ovary	0.870837	Cells_Cultured_fibroblasts	2.10354	0.321383	0.321383	-2.46348	1.0837	-0.822511	1.02873	8	FALSE
ENSG00000226203	LINC01733	0.202193	1	1	0.202193	Testis	0.202193	Testis	1	1	1	1.27533	1.27533	1.27533	NA	1	FALSE
ENSG00000259203	AC016044.1	0.202204	2	2	0.0766898	Testis	0.741988	Pancreas	1.04403	0.955974	0.955974	0.329222	1.77022	1.04972	1.01894	2	FALSE
ENSG00000151503	NCAPD3	0.202205	17	7	0.0155193	Muscle_Skeletal	0.934562	Breast_Mammary_Tissue	8.64529	0.000193147	0.392783	-2.42003	-0.082107	-1.2085	0.619762	7	FALSE
ENSG00000257496	AC025031.1	0.202211	3	2	0.145095	Uterus	0.294828	Ovary	1.0078	0.992195	0.992195	-1.45708	1.04759	0.0075992	1.30522	2	FALSE
ENSG00000166436	TRIM66	0.20239	44	2	0.0235186	Testis	0.450712	Brain_Cortex	40.0376	7.26e-05	1.95697	0.754228	2.2649	1.47633	0.328466	2	FALSE
ENSG00000148053	NTRK2	0.20243	7	2	0.0826184	Spleen	0.548599	Adipose_Visceral_Omentum	1.101	0.898996	0.898996	-1.73569	1.37033	0.0933398	1.07377	2	FALSE
ENSG00000249125	AC093821.1	0.202446	1	1	0.202446	Testis	0.202446	Testis	1	1	1	-1.27461	-1.27461	-1.27461	NA	1	FALSE
ENSG00000144648	ACKR2	0.202521	13	10	0.0355382	Esophagus_Gastroesophageal_Junction	0.84092	Brain_Anterior_cingulate_cortex_BA24	2.93959	0.00342497	0.183101	-2.10217	1.61644	-0.0785599	0.98994	10	FALSE
ENSG00000064309	CDON	0.202566	32	27	0.032687	Cells_Cultured_fibroblasts	0.970859	Esophagus_Muscularis	4.59397	0.0538913	0.164512	-1.8965	2.13591	0.124277	0.908822	27	FALSE
ENSG00000264964	AP001033.1	0.202644	11	6	0.181272	Colon_Sigmoid	0.95363	Adrenal_Gland	2.35571	0.26262	0.26262	-1.33685	0.554743	-0.222739	0.714495	6	FALSE
ENSG00000133401	PDZD2	0.202706	15	10	0.0401746	Testis	0.983953	Lung	1.95205	0.462324	0.462324	-2.05195	1.82184	0.0503631	1.01116	10	FALSE
ENSG00000250064	AC097480.1	0.202818	2	2	0.131584	Testis	0.457689	Ovary	1.13665	0.863352	0.863352	-1.50789	-0.742658	-1.12527	0.541098	2	FALSE
ENSG00000254858	MPV17L2	0.202826	17	9	0.0106321	Pancreas	0.949548	Breast_Mammary_Tissue	7.23211	1.96e-17	0.376335	-2.55456	-0.0632742	-1.50301	0.681167	9	FALSE
ENSG00000246430	LINC00968	0.202859	7	6	0.0303664	Uterus	0.670899	Breast_Mammary_Tissue	2.02202	0.195223	0.195223	-1.06086	2.16528	0.101498	1.14109	6	FALSE
ENSG00000169189	NSMCE1	0.202915	13	7	0.0144759	Whole_Blood	0.899381	Esophagus_Mucosa	6.27058	0.028909	0.38953	-2.44523	1.09722	-0.547199	0.941313	7	FALSE
ENSG00000197008	ZNF138	0.203104	43	9	0.0932533	Adipose_Visceral_Omentum	0.987701	Brain_Hypothalamus	15.2117	1.36e-15	0.600214	-0.872667	1.67848	0.612253	0.731934	9	FALSE
ENSG00000156976	EIF4A2	0.203145	4	1	0.203145	Brain_Hippocampus	0.203145	Brain_Hippocampus	1	1	1	-1.27264	1.04605	0.0413819	0.973255	1	FALSE
ENSG00000225948	AL158210.1	0.203338	9	2	0.0479518	Muscle_Skeletal	0.48065	Brain_Substantia_nigra	6.95293	1.46e-19	0.9969	0.705257	1.9778	1.46238	0.488145	2	FALSE
ENSG00000084093	REST	0.203348	17	6	0.0255317	Brain_Putamen_basal_ganglia	0.659173	Esophagus_Mucosa	9.36239	2.31e-05	0.378416	-2.23326	1.03828	-1.46775	0.823527	6	FALSE
ENSG00000185436	IFNLR1	0.203443	22	8	0.0868313	Heart_Atrial_Appendage	0.972926	Adrenal_Gland	9.50621	0.000166059	0.342575	-1.71235	0.969914	-0.535289	0.798988	8	FALSE
ENSG00000211584	SLC48A1	0.203533	15	11	0.0632718	Colon_Sigmoid	0.918342	Artery_Aorta	4.02501	0.0504578	0.224518	0.102523	1.85728	0.792544	0.495293	11	FALSE
ENSG00000147677	EIF3H	0.203584	5	4	0.0640302	Brain_Cerebellum	0.815504	Brain_Amygdala	2.15486	7.92e-18	0.699055	-1.43299	1.85197	-0.121709	1.26101	4	FALSE
ENSG00000153048	CARHSP1	0.203649	25	14	0.00854381	Brain_Spinal_cord_cervical_c-1	0.983663	Heart_Atrial_Appendage	6.15368	2.57e-17	0.236957	-1.6239	2.62979	0.19254	0.826984	14	FALSE
ENSG00000009830	POMT2	0.203662	32	21	0.0177594	Liver	0.965956	Heart_Left_Ventricle	8.27253	0.0477771	0.276311	-0.818015	2.3706	0.838042	0.88615	21	FALSE
ENSG00000251604	LINC01385	0.203834	1	1	0.203834	Testis	0.203834	Testis	1	1	1	1.2707	1.2707	1.2707	NA	1	FALSE
ENSG00000111266	DUSP16	0.203878	5	4	0.0849456	Minor_Salivary_Gland	0.577055	Whole_Blood	1.75467	0.277328	0.277328	-1.72268	-0.0418729	-0.955541	0.679523	4	FALSE
ENSG00000108639	SYNGR2	0.2039	20	8	0.0265772	Brain_Caudate_basal_ganglia	0.980597	Adrenal_Gland	9.18476	8.7e-17	0.449486	-2.21767	0.723097	-1.06194	0.701899	8	FALSE
ENSG00000132341	RAN	0.203954	7	1	0.203954	Pituitary	0.203954	Pituitary	1	1	1	-1.27037	1.69203	0.643737	0.947309	1	FALSE
ENSG00000151348	EXT2	0.203982	34	11	0.0100028	Colon_Transverse	0.984318	Brain_Putamen_basal_ganglia	14.7136	0.00407891	0.505837	-2.57573	0.541084	-1.40153	0.688817	11	FALSE
ENSG00000154252	GAL3ST2	0.203996	32	17	0.0320454	Nerve_Tibial	0.97079	Adipose_Visceral_Omentum	4.34566	3.14e-17	0.174742	-1.63598	2.14384	0.757073	0.873652	17	FALSE
ENSG00000146826	C7orf43	0.20404	5	3	0.131307	Whole_Blood	0.65944	Skin_Not_Sun_Exposed_Suprapubic	1.50505	0.567974	0.567974	-1.78392	1.50897	-0.332899	1.29478	3	FALSE
ENSG00000148153	INIP	0.204119	9	5	0.113646	Thyroid	0.427399	Cells_Cultured_fibroblasts	3.18586	0.0426461	0.428719	-1.58202	0.228143	-0.870057	0.518996	5	FALSE
ENSG00000165935	SMCO2	0.204158	8	6	0.0775086	Brain_Hypothalamus	0.79081	Testis	1.5649	0.498397	0.498397	-1.76533	0.286023	-0.849528	0.744787	6	FALSE
ENSG00000132688	NES	0.204311	7	3	0.0913429	Esophagus_Gastroesophageal_Junction	0.403106	Ovary	1.56889	0.472994	0.472994	-1.68836	1.57463	-0.345068	1.10814	3	FALSE
ENSG00000272654	AL358472.2	0.204383	1	1	0.204383	Spleen	0.204383	Spleen	1	1	1	1.26916	1.26916	1.26916	NA	1	FALSE
ENSG00000105605	CACNG7	0.204393	4	2	0.159393	Pituitary	0.274951	Brain_Caudate_basal_ganglia	1.00116	0.998841	0.998841	-0.147888	1.40712	0.633706	0.735118	2	FALSE
ENSG00000113312	TTC1	0.204404	6	2	0.121681	Heart_Left_Ventricle	0.351601	Brain_Cerebellum	1.03158	0.968417	0.968417	-1.54776	1.14984	-0.567371	0.989197	2	FALSE
ENSG00000124256	ZBP1	0.204424	2	2	0.0818959	Whole_Blood	0.81264	Heart_Left_Ventricle	1.08428	0.915716	0.915716	-0.237021	1.73979	0.751384	1.39782	2	FALSE
ENSG00000205336	ADGRG1	0.20447	5	4	0.0695943	Thyroid	0.319974	Cells_Cultured_fibroblasts	1.22855	0.848632	0.848632	-1.81454	1.00868	-0.745118	1.05534	4	FALSE
ENSG00000160307	S100B	0.204484	21	8	0.0139372	Pituitary	0.816961	Brain_Cortex	10.7477	4.73e-05	0.534521	-1.58225	2.45888	0.21764	1.24848	8	FALSE
ENSG00000085274	MYNN	0.204533	6	1	0.024471	Artery_Aorta	0.938082	Brain_Amygdala	2.91776	0.000177522	2.91776	0.0776804	2.24965	1.07151	0.789785	1	FALSE
ENSG00000223715	LINC01208	0.204547	3	3	0.151298	Testis	0.743367	Minor_Salivary_Gland	1.42735	0.656356	0.656356	-1.43496	0.327397	-0.739338	0.937961	3	FALSE
ENSG00000177156	TALDO1	0.204679	10	9	0.0688695	Artery_Aorta	0.869738	Skin_Sun_Exposed_Lower_leg	1.62186	0.332753	0.332753	-1.4586	1.81927	0.366325	0.860527	9	FALSE
ENSG00000185591	SP1	0.204681	36	7	0.00305608	Brain_Cerebellar_Hemisphere	0.980084	Lung	20.7335	2.01e-15	0.838553	-0.0249635	2.96204	1.29723	0.497467	7	FALSE
ENSG00000113262	GRM6	0.204703	7	4	0.166495	Skin_Sun_Exposed_Lower_leg	0.97319	Heart_Left_Ventricle	1.58961	0.390765	0.390765	-0.55757	1.38355	0.420256	0.631936	4	FALSE
ENSG00000271849	AC012603.1	0.204754	6	2	0.0928128	Esophagus_Muscularis	0.739738	Artery_Coronary	5.48534	5.16e-17	0.453143	-0.685353	1.68074	0.66333	0.79896	2	FALSE
ENSG00000196081	ZNF724	0.204762	3	1	0.204762	Minor_Salivary_Gland	0.204762	Minor_Salivary_Gland	1	1	1	-1.426	-0.809951	-1.16802	0.319988	1	FALSE
ENSG00000141258	SGSM2	0.204771	28	13	0.003026	Esophagus_Muscularis	0.936863	Prostate	8.41571	7.59e-17	0.283383	-1.418	2.96508	0.150936	0.849649	13	FALSE
ENSG00000152700	SAR1B	0.204872	19	15	0.0691229	Spleen	0.842558	Breast_Mammary_Tissue	4.94408	0.0310945	0.187355	-0.754577	1.81762	0.560748	0.636877	15	FALSE
ENSG00000092871	RFFL	0.204878	28	3	0.0115677	Brain_Cerebellum	0.98571	Heart_Left_Ventricle	22.9299	3.11e-16	0.988621	-2.52507	1.5333	0.186932	0.68752	3	FALSE
ENSG00000239715	AC093627.2	0.204888	2	1	0.204888	Adrenal_Gland	0.204888	Adrenal_Gland	1	1	1	1.16884	1.26775	1.21829	0.06994	1	FALSE
ENSG00000181001	OR52N1	0.204996	1	1	0.204996	Adipose_Visceral_Omentum	0.204996	Adipose_Visceral_Omentum	1	1	1	1.26745	1.26745	1.26745	NA	1	FALSE
ENSG00000182586	LINC00334	0.205012	21	13	0.0123215	Colon_Transverse	0.972027	Small_Intestine_Terminal_Ileum	5.54697	4.01e-17	0.410349	-1.22772	2.5028	0.667111	1.15819	13	FALSE
ENSG00000138207	RBP4	0.205025	17	15	0.0248015	Ovary	0.960182	Brain_Hippocampus	3.51007	0.0373422	0.155977	-1.00281	2.24448	0.245486	0.838896	15	FALSE
ENSG00000278041	AL133325.3	0.205092	5	4	0.149142	Brain_Hypothalamus	0.585175	Brain_Nucleus_accumbens_basal_ganglia	2.15526	0.0874256	0.0874256	-1.44257	2.21367	0.093445	1.61857	4	FALSE
ENSG00000186687	LYRM7	0.205152	5	3	0.107015	Brain_Spinal_cord_cervical_c-1	0.598432	Whole_Blood	1.68436	0.468373	0.468373	-1.61175	0.883607	-0.352876	1.17934	3	FALSE
ENSG00000259907	AC004817.2	0.205237	2	1	0.205237	Testis	0.205237	Testis	1	1	1	-0.118149	1.26677	0.574311	0.979287	1	FALSE
ENSG00000074800	ENO1	0.205243	12	4	0.0385792	Spleen	0.71316	Muscle_Skeletal	7.64295	1.5e-16	0.798191	0.367615	2.06865	1.21614	0.559968	4	FALSE
ENSG00000165672	PRDX3	0.205379	8	7	0.0961905	Cells_EBV-transformed_lymphocytes	0.614635	Muscle_Skeletal	1.62528	0.486214	0.486214	-1.66361	1.40233	-0.675221	0.918497	7	FALSE
ENSG00000171103	TRMT61B	0.2054	45	6	0.0296352	Minor_Salivary_Gland	0.904502	Liver	30.6224	3.01e-15	1.03324	-2.17493	-0.119976	-0.935296	0.343519	6	FALSE
ENSG00000134897	BIVM	0.205501	36	3	0.00105147	Minor_Salivary_Gland	0.985095	Liver	27.2525	0.000195529	1.48756	-3.27638	2.01408	0.500443	0.944657	3	FALSE
ENSG00000139547	RDH16	0.205546	8	3	0.021695	Brain_Cerebellar_Hemisphere	0.921267	Testis	2.64603	1.1e-16	0.551709	-2.17312	2.29567	0.640432	1.49016	3	FALSE
ENSG00000117525	F3	0.205549	15	13	0.0204871	Skin_Not_Sun_Exposed_Suprapubic	0.995956	Cells_Cultured_fibroblasts	3.80314	0.0274029	0.209179	-1.27418	2.31731	0.224537	0.828403	13	FALSE
ENSG00000204104	TRAF3IP1	0.205555	22	10	0.029756	Stomach	0.843791	Artery_Aorta	7.14344	0.000807132	0.327873	-1.61267	2.17332	0.357772	0.878666	10	FALSE
ENSG00000169851	PCDH7	0.205702	9	5	0.0718125	Esophagus_Mucosa	0.728455	Nerve_Tibial	1.19106	0.76319	0.76319	-1.68353	1.80031	-0.263785	1.17529	5	FALSE
ENSG00000078549	ADCYAP1R1	0.205728	10	8	0.103317	Artery_Aorta	0.907548	Adipose_Subcutaneous	3.62816	0.0642009	0.162833	-1.25674	1.62898	-0.163369	0.912704	8	FALSE
ENSG00000151117	TMEM86A	0.205818	13	7	0.0222061	Testis	0.870441	Adipose_Subcutaneous	6.01764	4.79e-18	0.341478	-0.5156	2.28682	0.310504	0.762811	7	FALSE
ENSG00000198963	RORB	0.20588	3	3	0.0734274	Cells_Cultured_fibroblasts	0.664791	Artery_Tibial	1.14681	0.864699	0.864699	-1.79017	-0.433308	-1.07194	0.681922	3	FALSE
ENSG00000229307	LINC00459	0.206002	1	1	0.206002	Testis	0.206002	Testis	1	1	1	1.26464	1.26464	1.26464	NA	1	FALSE
ENSG00000110492	MDK	0.206143	20	7	0.0640105	Nerve_Tibial	0.774727	Small_Intestine_Terminal_Ileum	12.5459	1.35e-16	0.473679	-1.57706	1.85211	0.878022	0.79877	7	FALSE
ENSG00000170788	DYDC1	0.206188	1	1	0.206188	Brain_Nucleus_accumbens_basal_ganglia	0.206188	Brain_Nucleus_accumbens_basal_ganglia	1	1	1	1.26412	1.26412	1.26412	NA	1	FALSE
ENSG00000267808	AC018755.1	0.20629	3	3	0.0763702	Brain_Substantia_nigra	0.817	Brain_Putamen_basal_ganglia	1.2994	0.730638	0.730638	-1.77215	0.917978	-0.207588	1.39776	3	FALSE
ENSG00000183762	KREMEN1	0.206498	27	8	0.0131215	Whole_Blood	0.995896	Pancreas	16.1951	9.94e-18	0.548612	-2.48046	2.05608	0.816537	0.988517	8	FALSE
ENSG00000226578	AL132657.1	0.206517	27	7	0.0153852	Brain_Caudate_basal_ganglia	0.981016	Esophagus_Gastroesophageal_Junction	14.9924	1.26e-15	0.630602	-2.42318	0.667768	-1.05588	0.758017	7	FALSE
ENSG00000127954	STEAP4	0.206598	11	6	0.00294945	Adrenal_Gland	0.971614	Esophagus_Mucosa	5.47424	0.000487106	0.46775	-2.87727	2.97296	0.850525	1.78529	6	FALSE
ENSG00000260475	AL353719.1	0.206614	14	10	0.0592161	Brain_Substantia_nigra	0.9712	Testis	4.92648	0.00266402	0.206618	-1.88659	0.831585	-0.515295	0.803612	10	FALSE
ENSG00000149506	ZP1	0.20664	4	3	0.0919743	Brain_Cerebellar_Hemisphere	0.89265	Pituitary	2.25841	0.11213	0.11213	-0.656188	1.68507	0.486566	1.07218	3	FALSE
ENSG00000146966	DENND2A	0.206661	10	6	0.0302426	Adipose_Visceral_Omentum	0.877588	Esophagus_Muscularis	4.76683	0.00464358	0.368651	-1.05154	2.1669	0.348261	1.03015	6	FALSE
ENSG00000227885	AL590652.1	0.206686	7	5	0.02841	Esophagus_Mucosa	0.629513	Pituitary	3.85887	0.0108776	0.1769	0.482412	2.19158	1.32	0.665923	5	FALSE
ENSG00000130711	PRDM12	0.206953	1	1	0.206953	Testis	0.206953	Testis	1	1	1	1.26199	1.26199	1.26199	NA	1	FALSE
ENSG00000144130	NT5DC4	0.207043	2	1	0.207043	Testis	0.207043	Testis	1	1	1	-1.26174	1.14932	-0.0562091	1.70487	1	FALSE
ENSG00000271843	AC012557.1	0.207062	14	12	0.117638	Skin_Sun_Exposed_Lower_leg	0.769313	Skin_Not_Sun_Exposed_Suprapubic	2.43536	0.188662	0.188662	-2.08561	0.695446	-0.946944	0.770496	12	FALSE
ENSG00000112357	PEX7	0.207063	42	12	0.0282408	Pancreas	0.926292	Artery_Aorta	21.0838	2.06e-15	0.735709	-2.19392	1.32185	-0.779229	0.666764	12	FALSE
ENSG00000102898	NUTF2	0.207168	4	2	0.241426	Adipose_Visceral_Omentum	0.271008	Artery_Coronary	1.17956	0.820445	0.820445	-1.17143	1.10074	-0.0737361	0.965352	2	FALSE
ENSG00000148730	EIF4EBP2	0.207186	8	6	0.127371	Heart_Atrial_Appendage	0.910896	Skin_Not_Sun_Exposed_Suprapubic	2.76463	0.108098	0.108098	-1.52455	1.33926	-0.511003	1.09221	6	FALSE
ENSG00000260305	NTRK3-AS1	0.207298	4	3	0.0920433	Testis	0.997602	Pituitary	1.61292	0.358011	0.358011	0.00300601	1.68472	0.636428	0.727772	3	FALSE
ENSG00000184012	TMPRSS2	0.207436	3	3	0.128281	Testis	0.3246	Prostate	1.07471	0.922697	0.922697	-0.991087	1.52092	0.504959	1.32303	3	FALSE
ENSG00000134516	DOCK2	0.207491	3	3	0.0358471	Adipose_Subcutaneous	0.867629	Pituitary	1.08007	0.931565	0.931565	-0.166671	2.09866	0.741946	1.1973	3	FALSE
ENSG00000103018	CYB5B	0.207505	15	5	0.127122	Prostate	0.869945	Skin_Sun_Exposed_Lower_leg	4.21599	1.64e-16	0.321426	-1.52555	1.42046	0.242364	0.886785	5	FALSE
ENSG00000177989	ODF3B	0.207579	25	9	0.00633996	Adipose_Subcutaneous	0.879631	Testis	13.3523	4.54e-18	0.491002	-2.72966	2.16991	-1.11676	1.20152	9	FALSE
ENSG00000186009	ATP4B	0.207697	3	1	0.207697	Thyroid	0.207697	Thyroid	1	1	1	-1.25992	0.282422	-0.332979	0.817009	1	FALSE
ENSG00000144034	TPRKB	0.207823	23	3	0.0245621	Artery_Coronary	0.377548	Nerve_Tibial	18.3844	5.12e-19	0.961537	-2.24822	1.72466	-1.33617	0.826069	3	FALSE
ENSG00000163485	ADORA1	0.207855	11	10	0.0782302	Lung	0.816812	Cells_Cultured_fibroblasts	2.95139	0.0131233	0.190502	-1.76105	0.956912	-0.334029	0.887154	10	FALSE
ENSG00000144227	NXPH2	0.207981	1	1	0.207981	Adipose_Visceral_Omentum	0.207981	Adipose_Visceral_Omentum	1	1	1	1.25914	1.25914	1.25914	NA	1	FALSE
ENSG00000169429	CXCL8	0.207982	4	2	0.165408	Esophagus_Gastroesophageal_Junction	0.280183	Thyroid	1.01651	0.983485	0.983485	-1.07991	1.38711	-0.376798	1.17876	2	FALSE
ENSG00000174990	CA5A	0.208061	13	7	0.108007	Brain_Cerebellar_Hemisphere	0.746656	Brain_Caudate_basal_ganglia	1.73961	0.341089	0.341089	-2.35967	1.60721	0.262799	1.0865	7	FALSE
ENSG00000228386	AL031668.1	0.20807	1	1	0.20807	Testis	0.20807	Testis	1	1	1	1.25889	1.25889	1.25889	NA	1	FALSE
ENSG00000181634	TNFSF15	0.208287	8	5	0.107007	Skin_Not_Sun_Exposed_Suprapubic	0.695999	Artery_Aorta	2.63558	0.00545899	0.355537	-1.61179	1.24855	-0.239497	1.02469	5	FALSE
ENSG00000129317	PUS7L	0.20836	22	15	0.00708254	Colon_Sigmoid	0.945098	Cells_Cultured_fibroblasts	7.05401	0.0151618	0.246106	-0.614251	2.69294	1.08032	0.939882	15	FALSE
ENSG00000078795	PKD2L2	0.208582	5	1	0.208582	Testis	0.208582	Testis	1	1	1	-2.05406	0.980097	-0.497904	1.20164	1	FALSE
ENSG00000180383	DEFB124	0.208686	14	8	0.154426	Muscle_Skeletal	0.876806	Esophagus_Gastroesophageal_Junction	2.85833	0.0570103	0.266393	-1.69848	1.38076	-0.74992	0.756278	8	FALSE
ENSG00000155980	KIF5A	0.208694	4	3	0.0698461	Cells_Cultured_fibroblasts	0.861452	Thyroid	1.28009	0.718459	0.718459	-1.81291	0.989117	-0.25243	1.17905	3	FALSE
ENSG00000164120	HPGD	0.208752	15	14	0.00531601	Colon_Sigmoid	0.822197	Esophagus_Gastroesophageal_Junction	2.39839	0.128728	0.128728	-2.78723	0.876325	-0.547953	1.0667	14	FALSE
ENSG00000265203	RBP3	0.208768	6	3	0.0486166	Nerve_Tibial	0.838006	Brain_Spinal_cord_cervical_c-1	2.1809	8.7e-19	0.657824	-1.46616	1.97194	0.0028495	1.32138	3	FALSE
ENSG00000122008	POLK	0.208816	17	12	0.0181945	Artery_Aorta	0.960393	Cells_Cultured_fibroblasts	8.03578	0.016035	0.284687	-2.36164	0.0535843	-1.17948	0.577928	12	FALSE
ENSG00000100253	MIOX	0.20882	7	4	0.106116	Esophagus_Mucosa	0.770411	Pancreas	1.29787	0.787498	0.787498	-1.28154	1.6159	0.294434	1.07522	4	FALSE
ENSG00000149930	TAOK2	0.20895	3	2	0.157433	Adrenal_Gland	0.286623	Brain_Anterior_cingulate_cortex_BA24	1.00093	0.999067	0.999067	-1.41376	2.40123	0.684344	1.93585	2	FALSE
ENSG00000181804	SLC9A9	0.208995	3	1	0.208995	Whole_Blood	0.208995	Whole_Blood	1	1	1	-1.29215	-0.712996	-1.08716	0.324531	1	FALSE
ENSG00000118596	SLC16A7	0.209016	16	11	0.0746714	Esophagus_Muscularis	0.903206	Adipose_Visceral_Omentum	4.53927	9.97e-18	0.197405	-1.78248	1.73334	0.0179621	1.14556	11	FALSE
ENSG00000180479	ZNF571	0.209033	16	10	0.077981	Adipose_Visceral_Omentum	0.868761	Skin_Sun_Exposed_Lower_leg	5.89327	0.00302665	0.208886	-1.76252	-0.165232	-0.911015	0.486035	10	FALSE
ENSG00000128000	ZNF780B	0.209057	4	1	0.209057	Nerve_Tibial	0.209057	Nerve_Tibial	1	1	1	0.043373	1.40505	0.709545	0.720656	1	FALSE
ENSG00000251015	SLC25A30-AS1	0.209076	8	3	0.0725281	Small_Intestine_Terminal_Ileum	0.938482	Esophagus_Muscularis	4.81557	1.6e-18	0.319475	-1.79579	1.12551	0.0424549	0.855866	3	FALSE
ENSG00000112130	RNF8	0.209143	35	2	0.0406432	Brain_Hypothalamus	0.907931	Brain_Amygdala	28.1471	2.76e-15	1.93948	-2.04715	-0.115649	-0.917059	0.500048	2	FALSE
ENSG00000197191	CYSRT1	0.209291	11	3	0.0867156	Prostate	0.8333	Breast_Mammary_Tissue	1.07708	0.952877	0.952877	-1.99475	1.58789	-0.0406806	1.16856	3	FALSE
ENSG00000169594	BNC1	0.209305	4	2	0.118072	Heart_Atrial_Appendage	0.307002	Heart_Left_Ventricle	1.12835	0.871648	0.871648	-1.59695	1.56292	-0.0911444	1.61569	2	FALSE
ENSG00000124098	FAM210B	0.209375	21	8	0.0205526	Adrenal_Gland	0.735383	Brain_Nucleus_accumbens_basal_ganglia	11.9902	0.000282053	0.581269	-0.337974	2.3161	0.91102	0.583548	8	FALSE
ENSG00000215193	PEX26	0.209389	10	6	0.140762	Heart_Atrial_Appendage	0.830094	Thyroid	5.13362	4.62e-17	0.235261	-1.05776	1.67951	0.76722	0.819847	6	FALSE
ENSG00000167081	PBX3	0.209399	25	8	0.0188948	Cells_Cultured_fibroblasts	0.716846	Prostate	14.0853	0.00113379	0.59918	-2.3476	1.67198	-1.19339	0.897997	8	FALSE
ENSG00000110090	CPT1A	0.209407	7	5	0.0552189	Cells_Cultured_fibroblasts	0.640288	Colon_Transverse	2.31246	0.0903803	0.0903803	-1.91715	-0.371627	-1.05487	0.570856	5	FALSE
ENSG00000276728	AC142472.1	0.209423	10	5	0.0668003	Artery_Aorta	0.985559	Pituitary	4.24262	0.0460634	0.342874	-1.83302	2.62851	0.0246145	1.22347	5	FALSE
ENSG00000115282	TTC31	0.20948	10	5	0.182077	Small_Intestine_Terminal_Ileum	0.882666	Nerve_Tibial	7.36153	2.07e-18	0.247087	-1.02981	1.33439	0.0122963	0.815918	5	FALSE
ENSG00000063177	RPL18	0.209527	5	1	0.209527	Esophagus_Muscularis	0.209527	Esophagus_Muscularis	1	1	1	-1.25487	-0.498029	-0.929917	0.286737	1	FALSE
ENSG00000196557	CACNA1H	0.209696	16	9	0.154599	Skin_Not_Sun_Exposed_Suprapubic	0.543731	Artery_Tibial	1.77784	0.237653	0.237653	-1.38147	1.89826	0.0274588	1.06928	9	FALSE
ENSG00000008438	PGLYRP1	0.209737	7	4	0.154487	Whole_Blood	0.35678	Adrenal_Gland	1.112	0.888216	0.888216	-1.49681	1.42386	-0.284357	1.13491	4	FALSE
ENSG00000126456	IRF3	0.209755	25	13	0.0165396	Adrenal_Gland	0.944349	Pancreas	8.97206	3.52e-18	0.333919	-2.39679	1.12631	-1.06565	0.848935	13	FALSE
ENSG00000133794	ARNTL	0.209789	2	1	0.209789	Whole_Blood	0.209789	Whole_Blood	1	1	1	-1.09785	1.25414	0.0781463	1.66311	1	FALSE
ENSG00000181830	SLC35C1	0.209808	24	10	0.00126594	Heart_Left_Ventricle	0.939634	Cells_Cultured_fibroblasts	9.25954	6.25e-17	0.453901	-1.48923	3.22359	1.14581	1.19424	10	FALSE
ENSG00000110711	AIP	0.20984	16	5	0.0346339	Whole_Blood	0.920764	Skin_Not_Sun_Exposed_Suprapubic	9.52363	9.81e-17	0.578751	-2.05269	2.11261	0.504809	1.07652	5	FALSE
ENSG00000171703	TCEA2	0.20986	28	11	0.01753	Breast_Mammary_Tissue	0.999564	Artery_Tibial	9.71585	7.34e-16	0.325407	-2.3754	1.66181	-0.402844	1.14593	11	FALSE
ENSG00000166250	CLMP	0.209909	11	9	0.148346	Ovary	0.9356	Lung	2.36206	0.0242021	0.428149	-1.4454	1.33081	0.0330425	1.0041	9	FALSE
ENSG00000168246	UBTD2	0.209944	7	7	0.0842436	Lung	0.979632	Cells_Cultured_fibroblasts	2.23584	0.0816392	0.0816392	0.0255306	1.72658	0.724955	0.687932	7	FALSE
ENSG00000171320	ESCO2	0.209947	10	5	0.0316863	Stomach	0.931353	Heart_Atrial_Appendage	6.12645	0.00148258	0.620073	0.0861433	2.14835	1.06251	0.653643	5	FALSE
ENSG00000166930	MS4A5	0.210155	1	1	0.210155	Testis	0.210155	Testis	1	1	1	1.25314	1.25314	1.25314	NA	1	FALSE
ENSG00000106299	WASL	0.210234	9	6	0.0982334	Skin_Sun_Exposed_Lower_leg	0.497083	Esophagus_Muscularis	1.95628	0.448424	0.448424	-2.0026	1.22571	-0.102082	1.25493	6	FALSE
ENSG00000258976	AC013451.2	0.21029	2	1	0.21029	Artery_Coronary	0.21029	Artery_Coronary	1	1	1	-1.25277	0.647006	-0.302881	1.34334	1	FALSE
ENSG00000184163	C1QTNF12	0.210311	3	2	0.0777356	Heart_Left_Ventricle	0.155072	Adipose_Visceral_Omentum	1.77677	0.223227	0.223227	-1.76398	0.775236	-0.803528	1.37791	2	FALSE
ENSG00000173120	KDM2A	0.210377	2	1	0.210377	Artery_Aorta	0.210377	Artery_Aorta	1	1	1	-1.72628	-1.25253	-1.48941	0.334994	1	FALSE
ENSG00000275763	C18orf65	0.210394	8	1	0.210394	Brain_Cortex	0.210394	Brain_Cortex	1	1	1	-2.02078	1.38845	-0.0490642	1.11732	1	FALSE
ENSG00000224511	LINC00365	0.210396	6	3	0.151169	Lung	0.5803	Pancreas	2.35178	0.0213159	0.723498	-1.22941	1.73448	0.543196	1.17297	3	FALSE
ENSG00000116539	ASH1L	0.2104	4	4	0.0518891	Adipose_Visceral_Omentum	0.851514	Breast_Mammary_Tissue	1.30877	0.609598	0.609598	-1.27157	1.94405	0.15023	1.34263	4	FALSE
ENSG00000144218	AFF3	0.210419	28	17	0.0081359	Esophagus_Mucosa	0.959585	Brain_Hypothalamus	7.99042	0.00140726	0.276483	-1.56167	2.64638	-0.141513	0.976748	17	FALSE
ENSG00000100065	CARD10	0.210429	18	5	0.0121703	Esophagus_Mucosa	0.872569	Colon_Sigmoid	11.3506	8.52e-17	0.669402	-0.477067	2.50717	1.20196	0.959742	5	FALSE
ENSG00000104812	GYS1	0.210488	9	2	0.0582965	Skin_Sun_Exposed_Lower_leg	0.431867	Whole_Blood	3.94894	7.08e-17	0.999956	0.241397	1.89346	1.07139	0.580396	2	FALSE
ENSG00000158716	DUSP23	0.210542	10	5	0.0992381	Adrenal_Gland	0.704622	Adipose_Subcutaneous	5.89397	1.16e-16	0.315227	-1.64856	1.07304	-0.0295057	0.931376	5	FALSE
ENSG00000153012	LGI2	0.210597	17	13	0.0616257	Colon_Sigmoid	0.979192	Prostate	4.03052	0.0334741	0.161804	-1.32051	1.86898	-0.203621	0.956198	13	FALSE
ENSG00000272537	AC005014.3	0.210672	3	2	0.0832247	Nerve_Tibial	0.669187	Brain_Amygdala	1.42334	0.576665	0.576665	0.427264	1.73227	1.27723	0.736709	2	FALSE
ENSG00000272209	AL023583.1	0.210696	22	7	0.0379559	Colon_Sigmoid	0.89156	Uterus	14.342	2.21e-17	0.496202	-0.136331	2.07533	1.22324	0.443423	7	FALSE
ENSG00000159314	ARHGAP27	0.210813	19	10	0.026029	Brain_Cerebellar_Hemisphere	0.988829	Artery_Coronary	4.53411	6.47e-17	0.261187	-2.22578	2.00835	-0.199491	1.22959	10	FALSE
ENSG00000138092	CENPO	0.210867	18	10	0.0241722	Adipose_Subcutaneous	0.940581	Brain_Substantia_nigra	4.90334	0.00152857	0.346534	-2.0567	2.25438	0.859479	1.24906	10	FALSE
ENSG00000110887	DAO	0.211033	5	4	0.108787	Kidney_Cortex	0.999954	Brain_Cerebellum	1.86998	0.191036	0.191036	-1.60367	1.03431	-0.00394123	1.08374	4	FALSE
ENSG00000149428	HYOU1	0.21116	3	2	0.0537526	Testis	0.712235	Esophagus_Mucosa	2.00111	5.09e-05	0.998836	0.368857	1.92882	1.29909	0.82225	2	FALSE
ENSG00000251144	AC113346.1	0.211173	1	1	0.211173	Nerve_Tibial	0.211173	Nerve_Tibial	1	1	1	-1.25035	-1.25035	-1.25035	NA	1	FALSE
ENSG00000100347	SAMM50	0.211177	42	4	0.0129567	Uterus	0.992931	Liver	31.2366	3.07e-15	1.07674	-2.48496	1.35081	-0.370485	0.586409	4	FALSE
ENSG00000101400	SNTA1	0.211283	2	2	0.0791714	Heart_Left_Ventricle	0.918242	Whole_Blood	1.03556	0.96444	0.96444	0.102648	1.75551	0.929081	1.16875	2	FALSE
ENSG00000250887	AC106872.10	0.211303	1	1	0.211303	Testis	0.211303	Testis	1	1	1	1.24999	1.24999	1.24999	NA	1	FALSE
ENSG00000237721	AF064858.3	0.211365	10	9	0.0893154	Esophagus_Mucosa	0.97586	Skin_Not_Sun_Exposed_Suprapubic	2.07125	0.212956	0.212956	-1.83517	1.69902	-0.140675	1.02339	9	FALSE
ENSG00000186732	MPPED1	0.21146	15	8	0.0711938	Brain_Spinal_cord_cervical_c-1	0.573239	Brain_Putamen_basal_ganglia	4.67024	0.00340882	0.249231	-1.16983	1.80424	0.538216	1.0858	8	FALSE
ENSG00000067606	PRKCZ	0.211503	8	5	0.0683393	Uterus	0.57872	Thyroid	2.13654	0.0123339	0.342236	-1.82276	1.61984	-0.763526	1.08801	5	FALSE
ENSG00000226180	AC010536.1	0.211503	44	11	0.0559563	Brain_Spinal_cord_cervical_c-1	0.921364	Artery_Coronary	19.7955	1.93e-15	0.694654	-1.91138	0.218355	-1.1768	0.462296	11	FALSE
ENSG00000107738	VSIR	0.211616	19	11	0.203247	Artery_Aorta	0.914775	Brain_Anterior_cingulate_cortex_BA24	7.81531	0.000511093	0.283906	-1.27235	1.2552	0.00331156	0.719557	11	FALSE
ENSG00000137502	RAB30	0.211731	16	3	0.00889388	Prostate	0.988459	Esophagus_Gastroesophageal_Junction	11.6003	1.4e-17	0.762484	-1.37647	2.61611	1.15772	1.20598	3	FALSE
ENSG00000185158	LRRC37B	0.211744	18	10	0.0085114	Brain_Amygdala	0.951036	Lung	5.44924	0.00977562	0.566088	-1.22846	2.63108	0.176777	0.893974	10	FALSE
ENSG00000130706	ADRM1	0.211793	4	1	0.211793	Adipose_Visceral_Omentum	0.211793	Adipose_Visceral_Omentum	1	1	1	-1.24865	2.15122	0.362947	1.4524	1	FALSE
ENSG00000153560	UBP1	0.211858	13	8	0.0159364	Artery_Tibial	0.754427	Skin_Sun_Exposed_Lower_leg	6.10106	2.35e-17	0.215129	-1.99659	2.41037	-0.819017	1.17938	8	FALSE
ENSG00000127527	EPS15L1	0.211919	16	9	0.0727044	Esophagus_Mucosa	0.827908	Colon_Transverse	2.21695	1.41e-16	0.532226	-1.79468	1.20547	-0.540123	0.915754	9	FALSE
ENSG00000065357	DGKA	0.211999	12	7	0.0419379	Kidney_Cortex	0.936399	Esophagus_Muscularis	4.16223	5.15e-06	0.504848	-0.617539	2.03414	0.28964	0.957135	7	FALSE
ENSG00000175390	EIF3F	0.212005	42	6	0.00139198	Artery_Aorta	0.962315	Brain_Anterior_cingulate_cortex_BA24	17.6212	1.68e-15	0.603961	-3.19631	0.0472486	-1.4505	0.497539	6	FALSE
ENSG00000153558	FBXL2	0.212031	21	11	0.094423	Brain_Cerebellum	0.995723	Esophagus_Mucosa	7.53748	2.02e-17	0.39252	-1.60694	1.67251	0.388133	0.892157	11	FALSE
ENSG00000115170	ACVR1	0.212166	3	2	0.196133	Brain_Cerebellar_Hemisphere	0.795878	Brain_Cerebellum	1.56385	0.436147	0.436147	-1.29265	0.258685	-0.292217	0.86788	2	FALSE
ENSG00000203786	KPRP	0.212169	7	5	0.0574127	Heart_Left_Ventricle	0.871914	Brain_Putamen_basal_ganglia	3.08427	0.00277296	0.275798	-1.90016	1.23529	-0.152439	1.24928	5	FALSE
ENSG00000265352	LINC01899	0.212247	1	1	0.212247	Testis	0.212247	Testis	1	1	1	1.24741	1.24741	1.24741	NA	1	FALSE
ENSG00000163993	S100P	0.212326	17	6	0.138584	Whole_Blood	0.666698	Uterus	7.67524	5.96e-17	0.321542	-1.48109	1.40357	-0.664899	0.991479	6	FALSE
ENSG00000166435	XRRA1	0.212378	49	1	0.0448439	Testis	0.426317	Brain_Hippocampus	46.2166	1.29e-08	46.2166	0.795511	2.00612	1.23562	0.20224	1	FALSE
ENSG00000253474	AC022568.1	0.212379	1	1	0.212379	Testis	0.212379	Testis	1	1	1	1.24705	1.24705	1.24705	NA	1	FALSE
ENSG00000238063	LINC01685	0.212401	2	2	0.11572	Cells_EBV-transformed_lymphocytes	0.403	Spleen	1.02958	0.970422	0.970422	0.836276	1.57299	1.20463	0.520938	2	FALSE
ENSG00000231231	LINC01423	0.212495	2	1	0.212495	Thyroid	0.212495	Thyroid	1	1	1	1.01247	1.24673	1.1296	0.165652	1	FALSE
ENSG00000091592	NLRP1	0.212497	29	20	0.034473	Brain_Anterior_cingulate_cortex_BA24	0.958698	Esophagus_Muscularis	5.37717	0.0115451	0.191288	-1.47253	2.11449	0.464124	0.958045	20	FALSE
ENSG00000119688	ABCD4	0.212497	16	14	0.0218601	Adrenal_Gland	0.988762	Brain_Putamen_basal_ganglia	3.43616	2.39e-05	0.250442	-2.29279	0.525595	-0.489894	0.871085	14	FALSE
ENSG00000149451	ADAM33	0.21255	29	17	0.0110498	Colon_Transverse	0.98015	Brain_Cortex	7.86076	0.0057785	0.283551	-0.326901	2.54112	0.956169	0.772483	17	FALSE
ENSG00000278599	TBC1D3E	0.212592	1	1	0.212592	Testis	0.212592	Testis	1	1	1	1.24647	1.24647	1.24647	NA	1	FALSE
ENSG00000124935	SCGB1D2	0.212636	6	5	0.308415	Skin_Sun_Exposed_Lower_leg	0.965629	Brain_Anterior_cingulate_cortex_BA24	2.86663	0.0318626	0.235701	-0.0430908	1.01855	0.550779	0.460745	5	FALSE
ENSG00000106069	CHN2	0.212669	28	22	0.0369051	Nerve_Tibial	0.95954	Adrenal_Gland	5.9244	0.00978706	0.206195	-2.08681	1.51353	-0.671781	0.825308	22	FALSE
ENSG00000174697	LEP	0.212671	2	1	0.212671	Cells_Cultured_fibroblasts	0.212671	Cells_Cultured_fibroblasts	1	1	1	0.884747	1.24625	1.0655	0.255624	1	FALSE
ENSG00000158458	NRG2	0.212764	3	1	0.212764	Thyroid	0.212764	Thyroid	1	1	1	-1.246	-0.00859037	-0.6203	0.618823	1	FALSE
ENSG00000170379	TCAF2	0.212867	21	11	0.0575522	Colon_Transverse	0.932921	Cells_Cultured_fibroblasts	9.5672	0.00493863	0.382479	-1.67011	1.89909	-0.368835	0.749176	11	FALSE
ENSG00000119771	KLHL29	0.21287	16	10	0.0870542	Brain_Cortex	0.994437	Artery_Coronary	6.12813	0.0214963	0.280492	-1.37829	1.71115	0.0308251	0.87463	10	FALSE
ENSG00000134817	APLNR	0.212909	12	7	0.0370744	Brain_Nucleus_accumbens_basal_ganglia	0.740068	Adipose_Visceral_Omentum	6.42058	0.0157065	0.27663	-2.08494	2.08391	0.404565	1.24227	7	FALSE
ENSG00000258416	AF123462.1	0.212968	1	1	0.212968	Testis	0.212968	Testis	1	1	1	1.24545	1.24545	1.24545	NA	1	FALSE
ENSG00000183186	C2CD4C	0.213071	26	4	0.0215982	Colon_Sigmoid	0.988919	Brain_Cerebellar_Hemisphere	18.8156	5.93e-18	0.765591	-2.29736	0.0196917	-0.929435	0.5394	4	FALSE
ENSG00000160179	ABCG1	0.213148	8	8	0.0395301	Cells_Cultured_fibroblasts	0.890601	Esophagus_Mucosa	1.75696	0.298506	0.298506	-2.05863	0.690485	-0.34217	1.03162	8	FALSE
ENSG00000156150	ALX3	0.213158	3	1	0.213158	Brain_Putamen_basal_ganglia	0.213158	Brain_Putamen_basal_ganglia	1	1	1	-1.6161	-0.122912	-0.994645	0.777419	1	FALSE
ENSG00000148677	ANKRD1	0.213239	7	6	0.18445	Adipose_Visceral_Omentum	0.654059	Heart_Left_Ventricle	2.37159	0.264339	0.264339	-1.32718	1.21818	-0.241645	0.965613	6	FALSE
ENSG00000275016	AC015574.1	0.21324	1	1	0.21324	Nerve_Tibial	0.21324	Nerve_Tibial	1	1	1	1.2447	1.2447	1.2447	NA	1	FALSE
ENSG00000163811	WDR43	0.213248	9	7	0.0876198	Brain_Cerebellar_Hemisphere	0.996103	Colon_Transverse	3.65848	0.0038018	0.544717	-0.75575	1.70809	0.462142	1.08246	7	FALSE
ENSG00000183150	GPR19	0.213406	12	7	0.165756	Colon_Transverse	0.639875	Testis	1.93441	0.296683	0.296683	0.303073	1.86638	0.86526	0.453371	7	FALSE
ENSG00000167105	TMEM92	0.213513	5	4	0.243707	Kidney_Cortex	0.91728	Spleen	2.43493	0.114694	0.114694	-1.16577	1.43918	0.149637	0.99328	4	FALSE
ENSG00000102755	FLT1	0.213582	5	2	0.172781	Heart_Atrial_Appendage	0.279073	Whole_Blood	1.01901	0.980988	0.980988	-2.1718	1.70244	-0.356891	1.67979	2	FALSE
ENSG00000059758	CDK17	0.21364	4	1	0.21364	Heart_Atrial_Appendage	0.21364	Heart_Atrial_Appendage	1	1	1	-0.782685	1.24362	0.0947407	1.02061	1	FALSE
ENSG00000164347	GFM2	0.213693	21	8	0.0434216	Ovary	0.958209	Testis	9.77468	1.39e-06	0.342244	-2.01963	1.36646	-0.734309	0.699091	8	FALSE
ENSG00000205133	TRIQK	0.213763	12	7	0.0610322	Skin_Sun_Exposed_Lower_leg	0.973242	Lung	6.30855	2.68e-16	0.379161	-1.87326	0.448697	-0.900794	0.723272	7	FALSE
ENSG00000085276	MECOM	0.213811	6	3	0.060508	Thyroid	0.973528	Artery_Aorta	1.06615	0.908674	0.908674	-1.87707	0.885524	-0.224789	0.912087	3	FALSE
ENSG00000150681	RGS18	0.213827	17	5	1.21e-06	Artery_Aorta	0.672193	Adrenal_Gland	8.8477	2.1e-18	0.559378	-0.42314	4.85397	1.81671	1.38648	5	FALSE
ENSG00000101470	TNNC2	0.213914	3	3	0.065353	Adrenal_Gland	0.866668	Ovary	1.30563	0.627122	0.627122	-1.84284	0.370691	-0.546679	1.15435	3	FALSE
ENSG00000178562	CD28	0.213919	2	1	0.213919	Breast_Mammary_Tissue	0.213919	Breast_Mammary_Tissue	1	1	1	-0.751627	1.24286	0.245618	1.41032	1	FALSE
ENSG00000132964	CDK8	0.213962	10	7	0.0839361	Adipose_Subcutaneous	0.579508	Ovary	3.69585	1.72e-05	0.334552	-1.39036	1.72829	0.737116	1.16045	7	FALSE
ENSG00000165078	CPA6	0.21399	5	3	0.0379775	Esophagus_Mucosa	0.735212	Colon_Transverse	3.11373	1.16e-17	0.854086	-0.560595	2.0751	0.740661	1.01783	3	FALSE
ENSG00000120705	ETF1	0.213999	2	1	0.0710774	Brain_Cerebellar_Hemisphere	0.49631	Esophagus_Mucosa	2	6.12e-17	2	-1.80498	-0.680307	-1.24264	0.795265	1	FALSE
ENSG00000260907	AC015818.2	0.214029	16	8	0.0756918	Uterus	0.986939	Colon_Sigmoid	4.1467	0.000387311	0.205611	-2.47732	0.993437	-0.685781	0.873686	8	FALSE
ENSG00000205832	C16orf96	0.214035	8	4	0.049417	Prostate	0.802465	Skin_Not_Sun_Exposed_Suprapubic	5.69139	0.00421558	0.269392	-0.3304	1.96498	1.12732	0.830882	4	FALSE
ENSG00000258740	AL691403.1	0.214116	2	2	0.08577	Skin_Not_Sun_Exposed_Suprapubic	0.136139	Skin_Sun_Exposed_Lower_leg	1.72195	0.278051	0.278051	-1.71815	-1.49032	-1.60424	0.161095	2	FALSE
ENSG00000007392	LUC7L	0.214154	4	1	0.214154	Brain_Caudate_basal_ganglia	0.214154	Brain_Caudate_basal_ganglia	1	1	1	-1.24222	1.14025	0.0661667	1.23391	1	FALSE
ENSG00000171189	GRIK1	0.214176	6	5	0.0741646	Brain_Anterior_cingulate_cortex_BA24	0.870712	Thyroid	2.66207	0.000205858	0.346468	-1.7856	0.430228	-0.457226	0.913608	5	FALSE
ENSG00000266964	FXYD1	0.214276	8	2	0.081048	Nerve_Tibial	0.964676	Muscle_Skeletal	4.88621	0.0105967	0.985817	-1.74464	0.902114	-0.158356	0.785001	2	FALSE
ENSG00000171016	PYGO1	0.214307	11	7	0.132292	Stomach	0.961907	Esophagus_Gastroesophageal_Junction	5.51508	1.38e-16	0.229141	-0.924844	1.50512	0.183626	0.760425	7	FALSE
ENSG00000108342	CSF3	0.214374	4	2	0.0851206	Adipose_Subcutaneous	0.905493	Pituitary	1.25978	0.740222	0.740222	-0.118726	3.81322	1.8225	1.60666	2	FALSE
ENSG00000185386	MAPK11	0.214382	15	9	0.0160196	Liver	0.996357	Artery_Tibial	5.52341	4.34e-05	0.2423	-0.887813	2.40847	0.184427	0.913674	9	FALSE
ENSG00000118017	A4GNT	0.21442	36	1	0.0693192	Colon_Transverse	0.757123	Ovary	34.7065	3.42e-15	34.7065	-1.81633	-0.309261	-1.21701	0.280936	1	FALSE
ENSG00000224568	LINC01886	0.214547	3	2	0.100219	Esophagus_Mucosa	0.471497	Thyroid	1.06561	0.934387	0.934387	-0.134464	1.64379	0.743125	0.889353	2	FALSE
ENSG00000162873	KLHDC8A	0.214555	16	7	0.0436364	Brain_Caudate_basal_ganglia	0.795147	Thyroid	7.12501	0.000111201	0.357614	-2.01757	1.96583	-0.119147	1.43892	7	FALSE
ENSG00000143653	SCCPDH	0.214572	26	9	0.0383335	Heart_Atrial_Appendage	0.991896	Stomach	9.74127	0.00790437	0.332223	-2.07127	1.81478	-0.548105	0.873011	9	FALSE
ENSG00000225870	LINC00368	0.214659	2	1	0.214659	Testis	0.214659	Testis	1	1	1	-1.05549	1.24086	0.0926848	1.62376	1	FALSE
ENSG00000225930	LINC02249	0.214762	3	2	0.179659	Testis	0.24126	Brain_Putamen_basal_ganglia	1.03191	0.968092	0.968092	-1.34181	0.107714	-0.801978	0.792387	2	FALSE
ENSG00000175087	PDIK1L	0.214853	11	9	0.11605	Liver	0.891922	Thyroid	3.18626	0.0946658	0.256668	-1.57157	0.486415	-0.755414	0.632568	9	FALSE
ENSG00000198542	ITGBL1	0.21494	25	20	0.0225146	Esophagus_Mucosa	0.907566	Adrenal_Gland	5.47715	0.0639698	0.197033	-2.28157	1.41668	-0.448679	0.930003	20	FALSE
ENSG00000188522	FAM83G	0.215017	10	7	0.0280739	Brain_Putamen_basal_ganglia	0.943566	Lung	2.79518	0.0226884	0.235833	-0.942593	2.19625	-0.0135396	0.931364	7	FALSE
ENSG00000008128	CDK11A	0.215078	37	15	0.052638	Esophagus_Gastroesophageal_Junction	0.948484	Esophagus_Muscularis	6.6039	6.09e-16	0.304624	-1.7142	1.93788	0.437409	0.869443	15	FALSE
ENSG00000169764	UGP2	0.215176	15	11	0.0894286	Heart_Left_Ventricle	0.868757	Artery_Tibial	4.23568	0.0204367	0.168698	-1.69842	1.43867	-0.373965	1.03111	11	FALSE
ENSG00000135457	TFCP2	0.215219	7	5	0.0686966	Thyroid	0.758479	Testis	2.11231	0.381033	0.381033	-1.67016	1.82041	-0.044633	1.1956	5	FALSE
ENSG00000146281	PM20D2	0.215267	22	17	0.0538648	Testis	0.797497	Pancreas	5.58479	0.00102831	0.205703	-1.92792	1.38186	-0.331969	0.875269	17	FALSE
ENSG00000184584	TMEM173	0.215372	29	1	0.0229522	Brain_Nucleus_accumbens_basal_ganglia	0.937504	Brain_Cortex	26.9217	2.64e-15	26.9217	-0.0784073	2.27423	1.19445	0.512774	1	FALSE
ENSG00000146587	RBAK	0.215392	37	9	0.00876579	Whole_Blood	0.994698	Lung	17.034	1.56e-15	0.583592	-2.94633	1.62565	-0.230751	0.990119	9	FALSE
ENSG00000129173	E2F8	0.215446	3	3	0.176421	Skin_Sun_Exposed_Lower_leg	0.866362	Muscle_Skeletal	1.2141	0.742818	0.742818	-1.31475	1.35186	0.0684631	1.3361	3	FALSE
ENSG00000171608	PIK3CD	0.215479	20	2	0.0391234	Skin_Not_Sun_Exposed_Suprapubic	0.583697	Pancreas	17.2493	2.29e-17	0.975087	-2.06289	-0.547992	-1.23062	0.391319	2	FALSE
ENSG00000181374	CCL13	0.215556	8	4	0.388576	Heart_Left_Ventricle	0.961436	Heart_Atrial_Appendage	1.94356	0.0653123	0.0653123	-0.862203	3.28238	0.39935	1.36768	4	FALSE
ENSG00000154370	TRIM11	0.215612	5	2	0.0871014	Pancreas	0.62729	Thyroid	1.06447	0.935534	0.935534	-1.71089	2.08177	0.402543	1.55203	2	FALSE
ENSG00000112406	HECA	0.215659	5	5	0.126522	Testis	0.948877	Brain_Hippocampus	1.23907	0.784843	0.784843	-0.754822	1.52796	0.601968	0.974241	5	FALSE
ENSG00000119973	PRLHR	0.215712	5	5	0.10074	Brain_Cortex	0.423063	Brain_Putamen_basal_ganglia	1.21907	0.736203	0.736203	-1.64127	1.44376	0.190444	1.34505	5	FALSE
ENSG00000255772	LINC01479	0.215718	4	3	0.123851	Heart_Atrial_Appendage	0.372584	Artery_Tibial	1.35001	0.723585	0.723585	-1.53881	-0.603653	-1.03746	0.394517	3	FALSE
ENSG00000086967	MYBPC2	0.215812	10	7	0.0167745	Muscle_Skeletal	0.944427	Pancreas	1.80416	0.284602	0.284602	-2.39161	0.49931	-0.3962	0.894651	7	FALSE
ENSG00000253189	AC079054.1	0.215895	1	1	0.215895	Testis	0.215895	Testis	1	1	1	1.23752	1.23752	1.23752	NA	1	FALSE
ENSG00000137731	FXYD2	0.215897	27	16	0.105333	Artery_Tibial	0.986398	Muscle_Skeletal	8.15829	0.0226173	0.28423	-1.56628	1.61953	0.538912	0.734191	16	FALSE
ENSG00000253873	PCDHGA11	0.215918	6	3	0.0368702	Artery_Tibial	0.138492	Adipose_Subcutaneous	2.54016	0.125244	0.125244	-2.0872	0.672664	-1.14612	1.08404	3	FALSE
ENSG00000239264	TXNDC5	0.215951	27	9	0.0119756	Brain_Anterior_cingulate_cortex_BA24	0.873393	Nerve_Tibial	15.0658	0.0014548	0.694661	-2.51286	1.51294	-0.554065	0.880882	9	FALSE
ENSG00000150054	MPP7	0.21597	25	16	0.046997	Adrenal_Gland	0.995368	Brain_Amygdala	5.40325	0.0114209	0.254104	-1.98633	1.48074	-0.486151	0.901026	16	FALSE
ENSG00000224790	AP000704.1	0.216036	38	8	0.0132527	Muscle_Skeletal	0.895182	Breast_Mammary_Tissue	21.1786	2.03e-15	0.885428	-1.61496	2.4769	-0.656422	0.603576	8	FALSE
ENSG00000162408	NOL9	0.216083	11	5	0.029032	Brain_Substantia_nigra	0.928992	Skin_Not_Sun_Exposed_Suprapubic	5.32753	2.35e-18	0.622288	-1.1814	2.18305	0.0557151	0.909963	5	FALSE
ENSG00000108561	C1QBP	0.216181	15	12	0.103942	Brain_Hypothalamus	0.962174	Artery_Aorta	3.5305	0.109399	0.269985	-1.28836	1.62603	0.143441	0.871636	12	FALSE
ENSG00000282033	AC074387.1	0.216398	4	2	0.149048	Skin_Not_Sun_Exposed_Suprapubic	0.417696	Muscle_Skeletal	1.11928	0.880721	0.880721	-1.51803	0.810425	-0.628471	1.09473	2	FALSE
ENSG00000237396	LINC01384	0.21648	1	1	0.21648	Thyroid	0.21648	Thyroid	1	1	1	1.23594	1.23594	1.23594	NA	1	FALSE
ENSG00000141349	G6PC3	0.216528	27	5	0.0487309	Colon_Transverse	0.801293	Brain_Cerebellar_Hemisphere	13.4734	6.77e-18	0.563961	-2.18948	0.56871	-1.12504	0.564275	5	FALSE
ENSG00000240859	AC093627.4	0.216666	33	15	0.00690899	Spleen	0.84779	Adipose_Subcutaneous	5.23157	0.000653465	0.296103	-2.7012	0.968042	-0.803997	0.899639	15	FALSE
ENSG00000278845	MRPL45	0.216707	15	9	0.139326	Lung	0.582412	Brain_Hypothalamus	1.58891	0.422458	0.422458	0.2387	1.4783	1.01767	0.385376	9	FALSE
ENSG00000215845	TSTD1	0.216831	40	4	0.0321164	Small_Intestine_Terminal_Ileum	0.888802	Muscle_Skeletal	25.4322	4.98e-05	1.00847	-2.14296	1.5478	-0.910479	0.839635	4	FALSE
ENSG00000136271	DDX56	0.216923	19	11	0.0181859	Adrenal_Gland	0.95989	Nerve_Tibial	4.78832	0.000622208	0.195316	-2.36181	0.46847	-0.697175	0.730352	11	FALSE
ENSG00000273396	LINC01396	0.216943	1	1	0.216943	Testis	0.216943	Testis	1	1	1	-1.2347	-1.2347	-1.2347	NA	1	FALSE
ENSG00000103769	RAB11A	0.217064	5	3	0.0767728	Brain_Substantia_nigra	0.795405	Colon_Transverse	1.07492	0.949131	0.949131	-1.76973	1.35782	-0.357603	1.19	3	FALSE
ENSG00000227920	AL353597.1	0.217135	4	3	0.00636083	Cells_EBV-transformed_lymphocytes	0.753124	Small_Intestine_Terminal_Ileum	2.52275	4.15e-17	0.474073	-2.72858	-0.314523	-1.10269	1.0981	3	FALSE
ENSG00000119778	ATAD2B	0.217217	7	6	0.219291	Breast_Mammary_Tissue	0.464569	Whole_Blood	1.4169	0.557368	0.557368	-1.13929	1.22842	0.106192	1.11369	6	FALSE
ENSG00000165476	REEP3	0.217315	25	10	0.0155561	Muscle_Skeletal	0.872532	Testis	13.4711	5.09e-05	0.458793	-0.578434	2.41917	1.08392	0.901026	10	FALSE
ENSG00000151849	CENPJ	0.217362	22	12	0.105116	Adrenal_Gland	0.918207	Brain_Cortex	7.87498	2.37e-17	0.27855	-1.04889	1.62054	0.619915	0.716607	12	FALSE
ENSG00000145050	MANF	0.217421	10	6	0.157957	Adipose_Subcutaneous	0.747333	Brain_Amygdala	3.76655	0.00222524	0.192181	-1.41198	1.69387	-0.123933	1.13485	6	FALSE
ENSG00000054803	CBLN4	0.217545	10	4	0.03818	Brain_Hypothalamus	0.718935	Kidney_Cortex	1.16696	0.868977	0.868977	-2.68171	2.07292	0.142605	1.48532	4	FALSE
ENSG00000260750	AC092720.1	0.217701	3	3	0.0489011	Thyroid	0.727802	Brain_Amygdala	1.1254	0.878386	0.878386	-0.348051	1.96945	0.762357	1.16177	3	FALSE
ENSG00000234492	RPL34-AS1	0.217746	18	8	0.0013337	Brain_Cerebellar_Hemisphere	0.653459	Cells_Cultured_fibroblasts	10.4199	0.000383332	0.459267	-1.62565	3.20863	1.41484	1.01751	8	FALSE
ENSG00000253985	AC145141.2	0.217781	1	1	0.217781	Testis	0.217781	Testis	1	1	1	1.23245	1.23245	1.23245	NA	1	FALSE
ENSG00000084764	MAPRE3	0.217869	15	4	0.0255356	Adipose_Visceral_Omentum	0.622953	Brain_Cerebellum	10.4746	0.000951614	0.420744	-2.2332	0.665469	-1.15822	0.678292	4	FALSE
ENSG00000205177	C11orf91	0.217937	17	10	0.0271127	Esophagus_Mucosa	0.762154	Testis	6.18329	0.00128253	0.22749	-2.20989	-0.0989015	-1.09847	0.638618	10	FALSE
ENSG00000181222	POLR2A	0.217952	3	2	0.182543	Spleen	0.253094	Prostate	1.01195	0.988051	0.988051	-2.37639	1.33296	0.0331469	2.08888	2	FALSE
ENSG00000174799	CEP135	0.217956	10	8	0.13285	Nerve_Tibial	0.975836	Adrenal_Gland	4.18598	0.0194919	0.17444	-1.50296	0.229223	-0.754678	0.650576	8	FALSE
ENSG00000178732	GP5	0.217984	3	1	0.217984	Liver	0.217984	Liver	1	1	1	0.365673	1.23191	0.87648	0.453539	1	FALSE
ENSG00000109208	SMR3A	0.218037	2	2	0.0811469	Minor_Salivary_Gland	0.600182	Thyroid	1.33633	0.663666	0.663666	-1.74407	-0.524139	-1.1341	0.862622	2	FALSE
ENSG00000110075	PPP6R3	0.218053	6	3	0.0853605	Breast_Mammary_Tissue	0.614941	Thyroid	1.96392	0.00826184	0.974443	-2.93195	1.7204	-0.051485	1.66087	3	FALSE
ENSG00000185168	LINC00482	0.218109	8	5	0.0376043	Liver	0.488843	Spleen	2.6325	0.0285577	0.744706	-1.57094	2.07914	0.113645	1.32013	5	FALSE
ENSG00000118482	PHF3	0.218162	2	1	0.218162	Pituitary	0.218162	Pituitary	1	1	1	1.23143	1.97713	1.60428	0.527291	1	FALSE
ENSG00000117408	IPO13	0.218265	5	2	0.081166	Skin_Not_Sun_Exposed_Suprapubic	0.918259	Whole_Blood	2.00208	3.46e-16	0.997916	-0.102627	1.74396	0.473268	0.73248	2	FALSE
ENSG00000180264	ADGRD2	0.218271	5	4	0.000434712	Brain_Cerebellum	0.93107	Pituitary	2.61698	0.0438527	0.309546	-3.51806	0.0864985	-1.30976	1.3372	4	FALSE
ENSG00000153774	CFDP1	0.218371	35	5	0.061133	Heart_Atrial_Appendage	0.624304	Thyroid	25.7851	2.53e-15	0.953409	0.48976	1.87253	1.21501	0.351228	5	FALSE
ENSG00000077800	FKBP6	0.218394	7	2	0.0955691	Adipose_Subcutaneous	0.525082	Breast_Mammary_Tissue	1.07332	0.926683	0.926683	-0.927245	1.66672	0.242378	0.809864	2	FALSE
ENSG00000003989	SLC7A2	0.218572	18	12	0.036777	Heart_Left_Ventricle	0.78028	Artery_Aorta	5.71452	0.00124405	0.209736	-2.08823	1.22176	-0.804324	1.03029	12	FALSE
ENSG00000183508	FAM46C	0.218587	12	6	0.00371487	Colon_Sigmoid	0.87237	Artery_Tibial	4.12144	0.0279044	0.408051	-2.90141	1.26266	-0.589771	1.2296	6	FALSE
ENSG00000101019	UQCC1	0.218589	32	5	0.0143077	Brain_Substantia_nigra	0.987516	Brain_Putamen_basal_ganglia	21.1958	2.07e-15	0.872138	-0.435873	2.44944	0.621222	0.712721	5	FALSE
ENSG00000183833	MAATS1	0.218621	32	2	0.00615298	Pituitary	0.838369	Brain_Cortex	28.4401	8.49e-15	1.10095	-0.203981	2.73952	1.62585	0.435629	2	FALSE
ENSG00000142959	BEST4	0.218736	5	2	0.0974734	Skin_Sun_Exposed_Lower_leg	0.314685	Brain_Cerebellar_Hemisphere	1.29434	0.705655	0.705655	-1.00544	1.96731	0.978567	1.26583	2	FALSE
ENSG00000072415	MPP5	0.218858	5	3	0.0465595	Thyroid	0.811193	Brain_Caudate_basal_ganglia	2.00565	3.41e-17	0.737626	-0.335383	1.99029	0.575552	0.962708	3	FALSE
ENSG00000257634	AC079310.1	0.218958	1	1	0.218958	Skin_Sun_Exposed_Lower_leg	0.218958	Skin_Sun_Exposed_Lower_leg	1	1	1	1.2293	1.2293	1.2293	NA	1	FALSE
ENSG00000213471	TTLL13P	0.218975	13	4	0.0307492	Pancreas	0.973687	Brain_Anterior_cingulate_cortex_BA24	9.71329	3.55e-05	0.665025	-2.1603	1.76885	0.190946	0.954735	4	FALSE
ENSG00000120899	PTK2B	0.219015	21	10	0.0355872	Artery_Coronary	0.999045	Adrenal_Gland	7.24806	2.69e-07	0.271895	-1.22983	2.10161	0.705569	0.773415	10	FALSE
ENSG00000118004	COLEC11	0.219094	43	37	0.0475691	Brain_Amygdala	0.971631	Skin_Sun_Exposed_Lower_leg	4.65787	0.0255748	0.169743	-1.9812	1.14627	-0.643605	0.761508	37	FALSE
ENSG00000128951	DUT	0.21913	11	6	0.0556816	Pituitary	0.995886	Lung	4.89505	0.00480431	0.216998	-1.91352	1.80066	0.0594473	1.27262	6	FALSE
ENSG00000196182	STK40	0.219132	7	3	0.131742	Artery_Aorta	0.839187	Adipose_Subcutaneous	2.96447	2.65e-16	0.774494	-1.50727	-0.202933	-1.07897	0.4446	3	FALSE
ENSG00000178381	ZFAND2A	0.219247	37	3	0.0414477	Brain_Spinal_cord_cervical_c-1	0.65176	Vagina	30.8342	3.03e-15	1.04948	-2.03902	1.95424	1.09785	0.718345	3	FALSE
ENSG00000100028	SNRPD3	0.219268	4	1	0.219268	Artery_Tibial	0.219268	Artery_Tibial	1	1	1	-0.302161	1.22848	0.264648	0.669519	1	FALSE
ENSG00000233359	AC114485.1	0.219285	1	1	0.219285	Brain_Spinal_cord_cervical_c-1	0.219285	Brain_Spinal_cord_cervical_c-1	1	1	1	-1.22843	-1.22843	-1.22843	NA	1	FALSE
ENSG00000140612	SEC11A	0.219341	2	1	0.219341	Whole_Blood	0.219341	Whole_Blood	1	1	1	1.22828	1.25376	1.24102	0.0180125	1	FALSE
ENSG00000204392	LSM2	0.219409	8	2	0.148112	Artery_Tibial	0.497912	Esophagus_Muscularis	1.19021	0.809786	0.809786	-3.88103	0.480515	-1.65175	1.59459	2	FALSE
ENSG00000205744	DENND1C	0.219441	7	2	0.138297	Testis	0.419221	Pancreas	1.07055	0.929448	0.929448	-1.13577	1.48216	-0.416115	0.988845	2	FALSE
ENSG00000283632	EXOC3L2	0.219464	7	7	0.0303795	Heart_Left_Ventricle	0.995919	Whole_Blood	1.79794	0.21578	0.21578	-0.498306	2.16511	0.599521	1.01874	7	FALSE
ENSG00000177889	UBE2N	0.219494	16	12	0.0670147	Uterus	0.924557	Thyroid	4.58612	0.0024938	0.224622	-1.67426	1.83158	-0.150502	1.11316	12	FALSE
ENSG00000283982	AL445623.2	0.219647	4	4	0.0546931	Prostate	0.623491	Testis	1.46594	0.556859	0.556859	-1.92131	0.672844	-0.566396	1.06126	4	FALSE
ENSG00000032444	PNPLA6	0.219687	21	15	0.081108	Artery_Aorta	0.983052	Whole_Blood	3.99719	3.82e-17	0.168236	-0.326202	1.74429	0.799181	0.619945	15	FALSE
ENSG00000189233	NUGGC	0.219689	4	3	0.156704	Skin_Not_Sun_Exposed_Suprapubic	0.351056	Thyroid	1.82528	0.185374	0.185374	-1.41624	1.40728	-0.526721	1.30438	3	FALSE
ENSG00000197558	SSPO	0.219694	43	6	0.00476583	Esophagus_Gastroesophageal_Junction	0.645162	Artery_Coronary	28.3027	2.26e-15	1.03701	0.460493	2.82245	1.82867	0.603575	6	FALSE
ENSG00000163958	ZDHHC19	0.219709	6	5	0.284522	Whole_Blood	0.574317	Esophagus_Gastroesophageal_Junction	2.26858	0.274807	0.274807	-0.994334	2.47855	0.474951	1.29623	5	FALSE
ENSG00000160606	TLCD1	0.21973	14	9	0.235193	Cells_Cultured_fibroblasts	0.73046	Brain_Nucleus_accumbens_basal_ganglia	2.42297	0.107177	0.107177	-1.18709	1.06614	0.169237	0.669205	9	FALSE
ENSG00000164070	HSPA4L	0.219737	7	4	0.200487	Artery_Coronary	0.676812	Esophagus_Mucosa	2.96317	0.00684017	0.409989	-1.09473	1.28017	0.317271	0.949214	4	FALSE
ENSG00000166501	PRKCB	0.219746	18	9	0.0326927	Artery_Tibial	0.788488	Brain_Cerebellum	6.32115	2.11e-16	0.635095	-2.13584	2.05452	0.110206	1.38981	9	FALSE
ENSG00000258231	AC020637.1	0.219776	3	3	0.0393097	Muscle_Skeletal	0.930446	Adipose_Visceral_Omentum	1.0981	0.930694	0.930694	-0.087284	2.06093	0.747518	1.15131	3	FALSE
ENSG00000183831	ANKRD45	0.219837	15	12	0.0236802	Artery_Tibial	0.961494	Vagina	2.07263	0.185489	0.185489	-4.0692	0.210011	-0.989999	1.14544	12	FALSE
ENSG00000139154	AEBP2	0.219885	9	1	0.219885	Breast_Mammary_Tissue	0.219885	Breast_Mammary_Tissue	1	1	1	-1.22683	1.56656	0.192141	0.946626	1	FALSE
ENSG00000120937	NPPB	0.219941	4	2	0.215057	Whole_Blood	0.222087	Cells_EBV-transformed_lymphocytes	1.0003	0.999702	0.999702	-1.47472	1.23978	-0.161355	1.3851	2	FALSE
ENSG00000130813	C19orf66	0.219997	5	2	0.0951758	Whole_Blood	0.571825	Pancreas	1.04325	0.956754	0.956754	-1.66871	1.5614	0.274521	1.22403	2	FALSE
ENSG00000124532	MRS2	0.220141	41	17	0.00241872	Small_Intestine_Terminal_Ileum	0.798522	Nerve_Tibial	14.6583	1.4e-15	0.512774	-3.03333	0.449662	-1.03218	0.60184	17	FALSE
ENSG00000111752	PHC1	0.220144	27	6	0.0810777	Heart_Atrial_Appendage	0.85157	Muscle_Skeletal	17.0691	1.65e-15	0.631922	-1.74447	-0.187116	-1.16949	0.341062	6	FALSE
ENSG00000106683	LIMK1	0.220151	18	8	0.00555573	Muscle_Skeletal	0.861129	Colon_Sigmoid	7.3323	1.05e-16	0.33059	-3.84213	1.9765	0.427634	1.56857	8	FALSE
ENSG00000134365	CFHR4	0.220171	3	3	0.113398	Liver	0.546982	Nerve_Tibial	1.63396	0.377463	0.377463	-0.602288	1.5831	0.795729	1.21394	3	FALSE
ENSG00000131467	PSME3	0.220286	2	1	0.220286	Esophagus_Mucosa	0.220286	Esophagus_Mucosa	1	1	1	-1.23592	-1.22577	-1.23084	0.00717492	1	FALSE
ENSG00000105609	LILRB5	0.220373	6	3	0.071363	Adipose_Visceral_Omentum	0.547643	Brain_Amygdala	1.28734	0.712167	0.712167	-1.80316	0.573388	-0.746926	0.872146	3	FALSE
ENSG00000177212	OR2T33	0.22039	4	4	0.0671891	Testis	0.324491	Nerve_Tibial	2.34358	0.2123	0.2123	-1.83041	-0.98527	-1.34483	0.356878	4	FALSE
ENSG00000152454	ZNF256	0.220552	7	7	0.0168427	Brain_Anterior_cingulate_cortex_BA24	0.53027	Uterus	1.94699	0.39878	0.39878	-2.39012	0.627594	-1.09663	0.937	7	FALSE
ENSG00000164346	NSA2	0.220593	49	1	0.143502	Thyroid	0.976537	Kidney_Cortex	44.5306	4.4e-15	44.5306	-1.46287	-0.0294112	-1.17092	0.236386	1	FALSE
ENSG00000213906	LTB4R2	0.220625	15	8	0.175457	Skin_Not_Sun_Exposed_Suprapubic	0.778409	Pituitary	7.40875	0.000191241	0.291963	-1.35488	0.939211	-0.45905	0.735205	8	FALSE
ENSG00000170367	CST5	0.220698	3	3	0.0961616	Pancreas	0.632303	Lung	2.22801	0.205594	0.205594	0.478488	1.66375	1.15029	0.608289	3	FALSE
ENSG00000141744	PNMT	0.220777	9	2	0.207646	Adipose_Visceral_Omentum	0.806446	Thyroid	6.2216	2.16e-16	0.699985	-0.994404	1.96426	0.237756	0.97774	2	FALSE
ENSG00000033170	FUT8	0.220787	21	11	0.018853	Testis	0.951142	Adrenal_Gland	7.13849	5.54e-17	0.258633	-1.72356	2.34843	-0.151406	1.05428	11	FALSE
ENSG00000053524	MCF2L2	0.220794	21	11	0.0685413	Cells_Cultured_fibroblasts	0.991414	Pancreas	8.97695	1.26e-16	0.3545	-0.876133	1.82143	0.351169	0.686182	11	FALSE
ENSG00000089012	SIRPG	0.220881	6	4	0.0309962	Prostate	0.993272	Whole_Blood	1.36361	0.593245	0.593245	-2.15712	0.800278	-0.369865	1.29994	4	FALSE
ENSG00000231437	LINC01750	0.220911	32	2	0.0468833	Thyroid	0.906202	Prostate	27.8226	2.73e-15	1.00054	-1.98735	-0.117831	-1.48574	0.417289	2	FALSE
ENSG00000148735	PLEKHS1	0.220912	5	4	0.127996	Testis	0.930947	Colon_Sigmoid	1.7549	0.482684	0.482684	-1.52205	0.929428	-0.318342	0.95955	4	FALSE
ENSG00000109083	IFT20	0.220999	2	1	0.220999	Liver	0.220999	Liver	1	1	1	-0.711098	1.22388	0.256389	1.36823	1	FALSE
ENSG00000258249	AC125603.3	0.221044	1	1	0.221044	Cells_Cultured_fibroblasts	0.221044	Cells_Cultured_fibroblasts	1	1	1	1.22376	1.22376	1.22376	NA	1	FALSE
ENSG00000187116	LILRA5	0.221133	4	4	0.0825881	Spleen	0.71674	Whole_Blood	1.18939	0.824381	0.824381	-1.73586	1.59273	0.035875	1.42575	4	FALSE
ENSG00000259884	AC025259.3	0.221197	4	1	0.221197	Artery_Aorta	0.221197	Artery_Aorta	1	1	1	-0.353545	1.22335	0.196961	0.73671	1	FALSE
ENSG00000144580	CNOT9	0.221252	14	6	0.0428351	Adipose_Subcutaneous	0.812536	Whole_Blood	5.07494	2.94e-18	0.889217	-2.02531	1.57233	0.147769	0.811426	6	FALSE
ENSG00000125246	CLYBL	0.221269	24	6	0.00210841	Heart_Atrial_Appendage	0.910398	Nerve_Tibial	16.3296	2.49e-16	0.549347	-3.07452	1.60067	-0.694033	1.02526	6	FALSE
ENSG00000166128	RAB8B	0.221426	5	2	0.142143	Pituitary	0.177808	Brain_Cerebellum	1.31901	0.680993	0.680993	-1.46786	1.55622	-0.593137	1.27072	2	FALSE
ENSG00000250072	AC091940.1	0.221537	9	8	0.0511779	Minor_Salivary_Gland	0.634299	Brain_Putamen_basal_ganglia	1.86222	0.158615	0.158615	-1.94999	1.1664	-0.717445	0.816165	8	FALSE
ENSG00000221878	PSG7	0.221692	2	1	0.221692	Skin_Sun_Exposed_Lower_leg	0.221692	Skin_Sun_Exposed_Lower_leg	1	1	1	1.03968	1.22204	1.13086	0.128946	1	FALSE
ENSG00000132965	ALOX5AP	0.221712	8	5	0.138383	Colon_Transverse	0.946832	Esophagus_Muscularis	2.37967	0.0450486	0.456819	-1.12539	2.31458	0.635519	1.10277	5	FALSE
ENSG00000105576	TNPO2	0.221752	25	5	0.00844466	Whole_Blood	0.946547	Artery_Coronary	19.2791	1.3e-17	0.926725	-0.527118	2.63375	0.927479	0.603582	5	FALSE
ENSG00000083168	KAT6A	0.221808	10	3	0.0231945	Thyroid	0.553633	Spleen	2.00322	0.00221837	0.982234	-1.82449	2.27022	0.224659	1.33846	3	FALSE
ENSG00000167483	FAM129C	0.221819	6	1	0.221819	Brain_Putamen_basal_ganglia	0.221819	Brain_Putamen_basal_ganglia	1	1	1	-1.01333	1.43022	0.419369	0.906088	1	FALSE
ENSG00000259865	AL390728.6	0.22182	41	3	0.00790662	Cells_EBV-transformed_lymphocytes	0.865818	Brain_Putamen_basal_ganglia	33.4334	1.48e-14	1.14579	-2.65603	-0.168973	-1.82064	0.495187	3	FALSE
ENSG00000253276	CCDC71L	0.221836	9	6	0.00947539	Colon_Transverse	0.982478	Nerve_Tibial	1.59639	0.450114	0.450114	-0.910268	2.59441	0.460429	1.05859	6	FALSE
ENSG00000078725	BRINP1	0.221843	4	2	0.178647	Esophagus_Mucosa	0.304695	Skin_Not_Sun_Exposed_Suprapubic	1.05118	0.948822	0.948822	-2.19845	1.34493	0.121697	1.6057	2	FALSE
ENSG00000146094	DOK3	0.221866	22	12	0.122465	Prostate	0.623601	Artery_Aorta	4.8578	4.66e-18	0.381117	0.490754	1.54451	0.985979	0.236368	12	FALSE
ENSG00000149809	TM7SF2	0.22197	5	4	0.126242	Esophagus_Muscularis	0.46704	Brain_Caudate_basal_ganglia	1.48593	0.633293	0.633293	-1.16942	1.52909	0.204393	1.16301	4	FALSE
ENSG00000243646	IL10RB	0.22206	45	3	0.0102469	Uterus	0.988216	Whole_Blood	34.155	3.36e-15	1.59388	-1.00951	2.56738	1.24985	0.678296	3	FALSE
ENSG00000197503	LINC00477	0.222155	1	1	0.222155	Testis	0.222155	Testis	1	1	1	-1.22082	-1.22082	-1.22082	NA	1	FALSE
ENSG00000143819	EPHX1	0.222226	19	13	0.103941	Skin_Not_Sun_Exposed_Suprapubic	0.994871	Testis	6.37449	6.1e-17	0.225973	-1.51454	1.62604	0.290683	0.959274	13	FALSE
ENSG00000117054	ACADM	0.222315	34	14	0.0191458	Testis	0.927664	Brain_Cerebellar_Hemisphere	12.9625	0.0002708	0.463578	-0.256758	2.34268	0.841346	0.545799	14	FALSE
ENSG00000169469	SPRR1B	0.222336	4	3	0.0845967	Skin_Not_Sun_Exposed_Suprapubic	0.943692	Artery_Tibial	2.08887	0.00330796	0.902457	-1.72462	1.58808	-0.428048	1.57889	3	FALSE
ENSG00000129226	CD68	0.222373	8	2	0.0050004	Brain_Cerebellum	0.637051	Esophagus_Mucosa	2.00106	0.000810354	0.998129	-1.22866	2.80701	0.59331	1.50113	2	FALSE
ENSG00000148943	LIN7C	0.222377	19	13	0.102817	Breast_Mammary_Tissue	0.856286	Colon_Transverse	4.22777	0.00808211	0.150104	-1.63135	-0.181104	-1.07701	0.388817	13	FALSE
ENSG00000228300	C19orf24	0.222381	17	10	0.111151	Esophagus_Gastroesophageal_Junction	0.942487	Small_Intestine_Terminal_Ileum	1.80723	0.308817	0.308817	-2.0279	1.59304	0.031882	1.17962	10	FALSE
ENSG00000011451	WIZ	0.222395	2	1	0.222395	Adipose_Subcutaneous	0.222395	Adipose_Subcutaneous	1	1	1	-1.22018	0.747122	-0.23653	1.39109	1	FALSE
ENSG00000224371	AL391361.2	0.22242	1	1	0.22242	Testis	0.22242	Testis	1	1	1	-1.22012	-1.22012	-1.22012	NA	1	FALSE
ENSG00000204300	TMEM225	0.222455	1	1	0.222455	Testis	0.222455	Testis	1	1	1	-1.22003	-1.22003	-1.22003	NA	1	FALSE
ENSG00000178573	MAF	0.222492	5	2	0.248797	Brain_Spinal_cord_cervical_c-1	0.269845	Stomach	1.15253	0.847466	0.847466	-1.15328	1.46737	0.0162779	1.12855	2	FALSE
ENSG00000130561	SAG	0.222502	3	1	0.222502	Brain_Hippocampus	0.222502	Brain_Hippocampus	1	1	1	-1.2199	1.38145	-0.204154	1.39116	1	FALSE
ENSG00000135720	DYNC1LI2	0.222507	5	3	0.148309	Whole_Blood	0.446993	Brain_Cerebellar_Hemisphere	1.33456	0.726899	0.726899	-1.19577	1.44553	0.320518	1.20602	3	FALSE
ENSG00000090539	CHRD	0.222523	6	6	0.0651726	Pituitary	0.762828	Brain_Cerebellum	2.15252	0.117386	0.117386	-1.30986	1.84407	0.335891	1.28143	6	FALSE
ENSG00000228067	LINC01740	0.222538	6	4	0.0547159	Artery_Tibial	0.400961	Brain_Hippocampus	3.12403	0.001638	0.175452	-1.92113	1.67694	0.489064	1.23757	4	FALSE
ENSG00000107742	SPOCK2	0.222542	22	10	0.0356418	Esophagus_Muscularis	0.823715	Testis	10.9406	5.4e-18	0.373175	-1.50042	2.10099	0.754077	1.02163	10	FALSE
ENSG00000134107	BHLHE40	0.222591	4	3	0.1967	Esophagus_Muscularis	0.720799	Cells_Cultured_fibroblasts	1.84767	0.170469	0.170469	-1.08723	1.29101	-0.0961841	0.998818	3	FALSE
ENSG00000176928	GCNT4	0.222612	29	21	0.131415	Spleen	0.995213	Liver	4.2581	2.22e-17	0.152007	-1.50854	1.44341	0.312817	0.616782	21	FALSE
ENSG00000136381	IREB2	0.222706	12	6	0.0394535	Liver	0.365187	Spleen	5.47195	0.000718274	0.209858	-2.05943	1.32292	-1.07936	1.08491	6	FALSE
ENSG00000277200	AC005696.4	0.222736	34	24	0.0289954	Spleen	0.793274	Prostate	3.72659	9.46e-17	0.140572	-2.18355	1.29575	-0.597482	0.664087	24	FALSE
ENSG00000167130	DOLPP1	0.22275	9	7	0.0404076	Pancreas	0.977058	Brain_Spinal_cord_cervical_c-1	1.84937	0.408319	0.408319	-1.84997	2.04956	-0.339239	1.3417	7	FALSE
ENSG00000128340	RAC2	0.222818	12	8	0.101963	Stomach	0.879376	Lung	3.60082	7.46e-17	0.204981	-2.09593	1.63541	0.318523	1.10767	8	FALSE
ENSG00000253275	AC068672.1	0.222876	1	1	0.222876	Testis	0.222876	Testis	1	1	1	-1.21892	-1.21892	-1.21892	NA	1	FALSE
ENSG00000169230	PRELID1	0.222988	20	5	0.112087	Nerve_Tibial	0.863414	Cells_Cultured_fibroblasts	13.9381	4.52e-17	0.710585	-1.58888	0.817812	-1.00563	0.518683	5	FALSE
ENSG00000227036	LINC00511	0.223036	5	3	0.135924	Cells_Cultured_fibroblasts	0.992417	Nerve_Tibial	1.34168	0.675084	0.675084	-1.49114	1.24855	0.109842	1.03522	3	FALSE
ENSG00000151704	KCNJ1	0.223095	15	8	0.0429905	Skin_Sun_Exposed_Lower_leg	0.991553	Breast_Mammary_Tissue	5.37307	0.00245996	0.200977	-1.67156	2.0238	0.525551	0.946561	8	FALSE
ENSG00000226900	AL451069.1	0.223161	7	4	0.0977728	Stomach	0.797735	Muscle_Skeletal	2.17589	0.0120791	0.781925	-3.07647	1.65575	0.439252	1.64569	4	FALSE
ENSG00000131375	CAPN7	0.223161	4	3	0.165212	Skin_Sun_Exposed_Lower_leg	0.240195	Whole_Blood	1.31515	0.631197	0.631197	-1.1745	1.38776	0.168046	1.30856	3	FALSE
ENSG00000066322	ELOVL1	0.223172	5	5	0.0320255	Esophagus_Mucosa	0.883493	Pancreas	1.49079	0.552008	0.552008	-0.979978	2.14409	0.722596	1.27777	5	FALSE
ENSG00000008294	SPAG9	0.223179	17	6	0.0152598	Heart_Atrial_Appendage	0.982437	Brain_Cerebellum	9.97357	1.77e-17	0.804863	-1.3517	2.42615	-0.0444726	0.966484	6	FALSE
ENSG00000180219	FAM71C	0.223318	1	1	0.223318	Testis	0.223318	Testis	1	1	1	1.21775	1.21775	1.21775	NA	1	FALSE
ENSG00000176809	LRRC37A3	0.223421	33	19	0.110636	Pituitary	0.957676	Esophagus_Gastroesophageal_Junction	4.69932	4.05e-17	0.173692	-1.59534	0.980868	-0.182776	0.66318	19	FALSE
ENSG00000100271	TTLL1	0.223539	28	11	0.0248237	Brain_Spinal_cord_cervical_c-1	0.959032	Artery_Aorta	11.5123	1.06e-15	0.457581	-1.33019	2.24413	0.210542	0.888787	11	FALSE
ENSG00000114737	CISH	0.223705	2	2	0.11452	Brain_Hypothalamus	0.591716	Thyroid	1.10745	0.892552	0.892552	-1.5782	-0.536351	-1.05727	0.736696	2	FALSE
ENSG00000234261	AL138720.1	0.223714	4	2	0.123989	Esophagus_Mucosa	0.546483	Testis	1.11968	0.88032	0.88032	-1.53824	0.603039	-0.628365	0.894682	2	FALSE
ENSG00000154342	WNT3A	0.223907	2	2	0.119016	Prostate	0.508182	Brain_Caudate_basal_ganglia	1.05604	0.943955	0.943955	-1.55892	-0.661671	-1.11029	0.634447	2	FALSE
ENSG00000204396	VWA7	0.224079	15	2	0.0276684	Muscle_Skeletal	0.684559	Cells_Cultured_fibroblasts	4.22008	5.96e-19	1.76961	-4.71795	3.27212	-0.489051	2.25567	2	FALSE
ENSG00000152795	HNRNPDL	0.224093	6	3	0.143912	Heart_Left_Ventricle	0.620194	Skin_Sun_Exposed_Lower_leg	1.01349	0.985474	0.985474	-1.39856	1.46138	0.255266	1.03439	3	FALSE
ENSG00000119514	GALNT12	0.224107	9	5	0.0476164	Brain_Cerebellum	0.88512	Thyroid	1.27417	0.853024	0.853024	-1.70575	1.98078	0.41259	1.07792	5	FALSE
ENSG00000100324	TAB1	0.224121	12	5	0.159352	Brain_Spinal_cord_cervical_c-1	0.796522	Muscle_Skeletal	6.20988	0.0124746	0.32293	-1.40725	1.05279	0.0887163	0.790103	5	FALSE
ENSG00000250274	AC034199.1	0.224131	4	3	0.0785657	Colon_Sigmoid	0.235348	Esophagus_Gastroesophageal_Junction	2.99882	0.0200078	0.175755	1.1867	1.75907	1.52204	0.243094	3	FALSE
ENSG00000197769	MAP1LC3C	0.22417	7	4	0.0246417	Ovary	0.988696	Pancreas	1.07803	0.947612	0.947612	-2.24697	0.658223	-0.618452	0.917701	4	FALSE
ENSG00000091128	LAMB4	0.224189	4	1	0.224189	Vagina	0.224189	Vagina	1	1	1	-0.8084	1.21547	-0.0285568	0.938934	1	FALSE
ENSG00000133315	MACROD1	0.224212	8	4	0.0533944	Vagina	0.712591	Liver	1.51957	0.479224	0.479224	-1.93172	1.40287	-0.344411	1.20348	4	FALSE
ENSG00000165527	ARF6	0.224245	7	4	0.0290106	Brain_Substantia_nigra	0.975602	Skin_Not_Sun_Exposed_Suprapubic	2.02402	0.0133512	0.50983	-1.72354	2.18334	0.0481533	1.16176	4	FALSE
ENSG00000125813	PAX1	0.224277	5	4	0.119068	Muscle_Skeletal	0.941337	Esophagus_Mucosa	3.58372	0.0428578	0.129396	-1.5587	0.491084	-0.328478	0.752116	4	FALSE
ENSG00000153234	NR4A2	0.224304	4	2	0.090524	Brain_Amygdala	0.596007	Liver	1.10595	0.894054	0.894054	-1.72129	1.69264	-0.480129	1.532	2	FALSE
ENSG00000258586	LINC02274	0.224335	17	8	0.0150556	Pituitary	0.936307	Brain_Hippocampus	5.34369	1.27e-16	0.400454	-2.43104	1.57389	0.624188	0.896232	8	FALSE
ENSG00000134283	PPHLN1	0.224381	30	5	0.0241816	Brain_Cerebellum	0.893108	Skin_Sun_Exposed_Lower_leg	19.7899	1.93e-15	0.732756	-1.7254	2.25423	-0.5075	0.867341	5	FALSE
ENSG00000251562	MALAT1	0.2244	2	1	0.2244	Brain_Hypothalamus	0.2244	Brain_Hypothalamus	1	1	1	0.8427	1.21491	1.02881	0.263194	1	FALSE
ENSG00000132549	VPS13B	0.224451	4	2	0.0839037	Adipose_Visceral_Omentum	0.796727	Esophagus_Muscularis	1.16281	0.837187	0.837187	-1.72847	0.892397	-0.179259	1.11669	2	FALSE
ENSG00000044459	CNTLN	0.22447	38	5	0.00929371	Small_Intestine_Terminal_Ileum	0.991224	Prostate	24.0289	1.75e-15	1.0347	-2.60106	1.92003	0.461752	0.887715	5	FALSE
ENSG00000168269	FOXI1	0.224544	3	2	0.103196	Spleen	0.916631	Testis	2.11517	0.0277445	0.857088	-1.62955	-0.104679	-1.10991	0.87072	2	FALSE
ENSG00000101336	HCK	0.22463	4	3	0.130435	Brain_Cerebellum	0.980057	Brain_Spinal_cord_cervical_c-1	1.17283	0.817083	0.817083	-1.51239	1.23864	-0.073973	1.1255	3	FALSE
ENSG00000152056	AP1S3	0.224692	12	8	0.0915579	Small_Intestine_Terminal_Ileum	0.853541	Thyroid	6.06423	0.00641399	0.245302	-1.68724	0.184602	-0.945901	0.563168	8	FALSE
ENSG00000181315	ZNF322	0.224725	49	4	0.00342452	Ovary	0.473305	Brain_Cerebellar_Hemisphere	30.1146	1.79e-06	1.14445	-2.92682	-0.717112	-1.74443	0.651281	4	FALSE
ENSG00000170484	KRT74	0.224851	4	3	0.0532439	Minor_Salivary_Gland	0.39024	Brain_Spinal_cord_cervical_c-1	2.77101	0.0210447	0.208133	0.859181	1.93294	1.52011	0.464702	3	FALSE
ENSG00000250846	EPHA5-AS1	0.224944	3	2	0.132847	Nerve_Tibial	0.480616	Thyroid	1.09466	0.90534	0.90534	-1.13614	1.50297	-0.112827	1.4158	2	FALSE
ENSG00000080822	CLDND1	0.224997	7	4	0.0400001	Heart_Left_Ventricle	0.963656	Esophagus_Mucosa	4.06744	4.34e-18	0.834408	-1.972	2.05375	-0.250142	1.53934	4	FALSE
ENSG00000159352	PSMD4	0.225157	22	9	0.0376682	Minor_Salivary_Gland	0.95801	Whole_Blood	9.94538	5.07e-17	0.433362	-1.01116	2.07845	0.709819	0.702427	9	FALSE
ENSG00000123473	STIL	0.22523	10	8	0.016737	Nerve_Tibial	0.994503	Esophagus_Mucosa	2.36231	0.0703217	0.589247	-2.64734	2.39244	0.488369	1.40747	8	FALSE
ENSG00000133619	KRBA1	0.225366	8	6	0.0275311	Colon_Sigmoid	0.99607	Whole_Blood	2.83314	0.056081	0.323494	-1.43281	2.2039	0.335968	1.07186	6	FALSE
ENSG00000261453	LINC01735	0.225422	1	1	0.225422	Brain_Caudate_basal_ganglia	0.225422	Brain_Caudate_basal_ganglia	1	1	1	1.21224	1.21224	1.21224	NA	1	FALSE
ENSG00000100142	POLR2F	0.225441	8	3	0.0386441	Muscle_Skeletal	0.896517	Brain_Spinal_cord_cervical_c-1	1.09703	0.941613	0.941613	-1.05752	2.58388	0.559107	1.22949	3	FALSE
ENSG00000137414	FAM8A1	0.225483	22	3	0.0390922	Whole_Blood	0.857162	Skin_Not_Sun_Exposed_Suprapubic	17.9182	3.21e-17	0.670418	-1.4092	2.06321	-0.522524	0.762214	3	FALSE
ENSG00000205634	LINC00898	0.225597	1	1	0.225597	Testis	0.225597	Testis	1	1	1	-1.21178	-1.21178	-1.21178	NA	1	FALSE
ENSG00000250708	LINC02269	0.225602	6	5	0.159839	Heart_Left_Ventricle	0.762232	Nerve_Tibial	3.52097	0.0026992	0.123688	-1.40561	0.302551	-0.791597	0.657236	5	FALSE
ENSG00000120158	RCL1	0.225615	12	10	0.00706869	Nerve_Tibial	0.983366	Uterus	2.77719	0.0747929	0.205362	-2.69359	1.25591	-0.170212	0.979675	10	FALSE
ENSG00000227282	AL389889.1	0.225626	1	1	0.225626	Testis	0.225626	Testis	1	1	1	-1.2117	-1.2117	-1.2117	NA	1	FALSE
ENSG00000049283	EPN3	0.225731	26	11	0.0391027	Pancreas	0.921564	Brain_Cerebellum	11.678	0.000488104	0.399179	-2.0631	2.15193	-0.603148	1.03362	11	FALSE
ENSG00000145703	IQGAP2	0.225779	9	8	0.0471954	Pancreas	0.998109	Colon_Transverse	1.73559	0.334577	0.334577	-1.40337	1.98454	0.0481837	1.04912	8	FALSE
ENSG00000204397	CARD16	0.225823	11	7	0.120024	Brain_Cerebellar_Hemisphere	0.770104	Heart_Atrial_Appendage	4.26514	0.0106735	0.323616	-0.903366	1.55467	-0.129527	0.757696	7	FALSE
ENSG00000166415	WDR72	0.225857	12	6	0.0440023	Colon_Transverse	0.970258	Heart_Atrial_Appendage	5.92578	1.05e-16	0.292682	-1.35723	2.01407	-0.0918744	0.852666	6	FALSE
ENSG00000204682	CASC10	0.226037	9	5	0.135507	Artery_Tibial	0.829575	Colon_Sigmoid	5.4668	0.0297379	0.19042	0.215246	1.49273	0.825231	0.398089	5	FALSE
ENSG00000197768	STPG3	0.226113	11	2	0.0900072	Adipose_Subcutaneous	0.70676	Nerve_Tibial	1.03626	0.963743	0.963743	-1.86747	1.69536	0.0224417	1.0992	2	FALSE
ENSG00000004838	ZMYND10	0.226125	5	1	0.226125	Brain_Amygdala	0.226125	Brain_Amygdala	1	1	1	-1.2104	2.85486	0.98801	1.62608	1	FALSE
ENSG00000101425	BPI	0.22632	28	10	0.00298486	Brain_Cerebellum	0.893124	Adipose_Visceral_Omentum	10.3747	3.61e-05	0.403076	-1.15858	2.96929	0.644143	0.682163	10	FALSE
ENSG00000124194	GDAP1L1	0.226419	3	2	0.236773	Brain_Cerebellum	0.443402	Artery_Tibial	1.34611	0.653893	0.653893	-1.18309	2.39935	0.149931	1.95916	2	FALSE
ENSG00000266088	AC004585.1	0.226472	3	3	0.0984431	Brain_Spinal_cord_cervical_c-1	0.717482	Brain_Substantia_nigra	1.12074	0.92428	0.92428	0.361827	1.65245	1.05578	0.650787	3	FALSE
ENSG00000120063	GNA13	0.226494	7	4	0.0923198	Artery_Tibial	0.922515	Brain_Nucleus_accumbens_basal_ganglia	1.34939	0.632427	0.632427	-0.0972656	1.68329	1.05608	0.559812	4	FALSE
ENSG00000166888	STAT6	0.226521	18	9	0.0293824	Colon_Sigmoid	0.910851	Brain_Putamen_basal_ganglia	2.76688	0.0150046	0.134619	-2.67321	3.62815	-0.443192	1.72544	9	FALSE
ENSG00000134146	DPH6	0.226547	18	10	0.0479493	Colon_Sigmoid	0.804362	Brain_Cortex	2.99086	0.0353375	0.137812	-1.8496	1.97782	-0.571706	0.884786	10	FALSE
ENSG00000176083	ZNF683	0.22659	12	10	0.0199027	Artery_Aorta	0.960798	Whole_Blood	3.89151	0.00314713	0.131175	-2.32818	1.4395	-0.894186	0.951297	10	FALSE
ENSG00000134259	NGF	0.226843	7	5	0.0853825	Lung	0.993114	Cells_Cultured_fibroblasts	1.69039	0.352	0.352	-1.72027	0.416363	-0.758756	0.805103	5	FALSE
ENSG00000167702	KIFC2	0.226885	38	13	0.0367808	Brain_Cortex	0.980376	Brain_Cerebellum	11.2029	0.000252487	0.446517	-0.0571566	2.08819	0.785635	0.561839	13	FALSE
ENSG00000165091	TMC1	0.226916	9	6	0.0587653	Adipose_Subcutaneous	0.592134	Muscle_Skeletal	4.4822	0.00817884	0.226494	-1.26035	1.88995	0.684969	1.13874	6	FALSE
ENSG00000178804	H1FOO	0.226951	2	2	0.14163	Pituitary	0.3103	Testis	1.08156	0.91844	0.91844	1.01459	1.46975	1.24217	0.321842	2	FALSE
ENSG00000170955	CAVIN3	0.226973	38	11	0.0134682	Brain_Cerebellum	0.849433	Brain_Hypothalamus	18.5786	1.69e-15	0.641369	-1.53636	2.47114	0.98721	0.693749	11	FALSE
ENSG00000263958	AC091138.1	0.226979	8	1	0.113594	Brain_Caudate_basal_ganglia	0.590604	Cells_Cultured_fibroblasts	6.95185	3.39e-17	6.95185	0.264305	1.58224	1.08658	0.492159	1	FALSE
ENSG00000163646	CLRN1	0.227048	2	2	0.185754	Adrenal_Gland	0.215357	Whole_Blood	1.10849	0.891509	0.891509	1.23897	1.32325	1.28111	0.0595935	2	FALSE
ENSG00000231560	CLEC12A-AS1	0.227076	1	1	0.227076	Testis	0.227076	Testis	1	1	1	1.20793	1.20793	1.20793	NA	1	FALSE
ENSG00000181929	PRKAG1	0.227189	9	4	0.0528471	Brain_Anterior_cingulate_cortex_BA24	0.413875	Cells_Cultured_fibroblasts	4.22572	0.0101402	0.217628	-1.20542	1.93617	0.299006	1.22281	4	FALSE
ENSG00000167207	NOD2	0.227272	11	6	0.0328129	Skin_Not_Sun_Exposed_Suprapubic	0.916421	Minor_Salivary_Gland	5.25274	0.001276	0.186294	-1.8234	2.13436	0.502138	1.23504	6	FALSE
ENSG00000217455	AC073316.1	0.227272	13	5	0.040175	Skin_Sun_Exposed_Lower_leg	0.977862	Adipose_Subcutaneous	9.34663	0.000381659	0.352411	-2.05194	1.82718	0.0355734	1.00231	5	FALSE
ENSG00000125571	IL37	0.227324	4	2	0.125752	Skin_Sun_Exposed_Lower_leg	0.651158	Colon_Transverse	2.77535	0.000198349	0.224455	-1.85941	0.452154	-1.07482	1.03879	2	FALSE
ENSG00000188559	RALGAPA2	0.227357	12	10	0.0226048	Pancreas	0.969831	Skin_Sun_Exposed_Lower_leg	2.64142	0.170615	0.170615	-0.759521	2.28005	0.778337	0.889452	10	FALSE
ENSG00000136280	CCM2	0.227428	17	6	0.0304803	Spleen	0.656176	Testis	11.4278	0.000640459	0.46442	-0.687069	2.16379	1.35097	0.659272	6	FALSE
ENSG00000175324	LSM1	0.227493	7	3	0.115974	Esophagus_Mucosa	0.642449	Cells_Cultured_fibroblasts	2.04512	1.12e-32	0.882982	-1.5719	1.30429	-0.549034	0.961173	3	FALSE
ENSG00000108819	PPP1R9B	0.227503	11	7	0.176661	Colon_Transverse	0.951746	Cells_Cultured_fibroblasts	3.55522	0.0117805	0.182444	-1.35111	0.992632	-0.288061	0.720253	7	FALSE
ENSG00000277791	PSMB3	0.227732	26	5	0.0130108	Thyroid	0.997674	Small_Intestine_Terminal_Ileum	14.4872	1.37e-15	0.694648	-2.48347	1.50375	-1.22715	1.05903	5	FALSE
ENSG00000234754	C1orf140	0.227746	11	7	0.179495	Cells_Cultured_fibroblasts	0.946235	Adipose_Subcutaneous	4.59873	0.000640059	0.192212	-1.24752	1.34231	0.151185	0.795606	7	FALSE
ENSG00000099949	LZTR1	0.227749	34	4	0.0193436	Artery_Aorta	0.795979	Brain_Cerebellum	24.617	5.55e-05	1.5038	0.258554	2.33884	1.72976	0.494846	4	FALSE
ENSG00000243574	AC006148.2	0.227837	1	1	0.227837	Testis	0.227837	Testis	1	1	1	-1.20595	-1.20595	-1.20595	NA	1	FALSE
ENSG00000160216	AGPAT3	0.227856	7	6	0.0783137	Brain_Putamen_basal_ganglia	0.599314	Pancreas	1.58553	0.383844	0.383844	-1.09854	1.76056	0.185566	1.13816	6	FALSE
ENSG00000254416	AP000924.1	0.227991	4	3	0.20571	Nerve_Tibial	0.647252	Testis	1.653	0.402465	0.402465	-1.11667	1.26545	0.428547	1.08787	3	FALSE
ENSG00000106689	LHX2	0.227995	2	1	0.227995	Testis	0.227995	Testis	1	1	1	1.20554	1.67121	1.43837	0.329279	1	FALSE
ENSG00000256299	AC073912.2	0.228112	13	2	0.102012	Brain_Cerebellum	0.540946	Brain_Cerebellar_Hemisphere	11.8191	6.55e-18	0.678725	-0.611383	1.63518	0.940947	0.500857	2	FALSE
ENSG00000253821	AC090796.1	0.228131	3	3	0.0971673	Prostate	0.879306	Lung	1.44388	0.678122	0.678122	-1.65874	-0.151849	-1.07604	0.809411	3	FALSE
ENSG00000281131	SCHLAP1	0.228193	1	1	0.228193	Prostate	0.228193	Prostate	1	1	1	-1.20503	-1.20503	-1.20503	NA	1	FALSE
ENSG00000166199	ALKBH3	0.228309	22	11	0.142038	Artery_Coronary	0.948959	Whole_Blood	7.22034	0.000953961	0.278611	-1.46825	1.41012	0.441872	0.792167	11	FALSE
ENSG00000196517	SLC6A9	0.228481	5	3	0.115244	Heart_Atrial_Appendage	0.864418	Esophagus_Mucosa	2.26727	0.0188215	0.689287	-1.57505	-0.170753	-0.812192	0.585766	3	FALSE
ENSG00000073584	SMARCE1	0.228485	32	7	0.0425026	Vagina	0.771742	Cells_EBV-transformed_lymphocytes	18.6367	1.8e-15	0.661821	-1.75816	2.02857	1.13681	0.713579	7	FALSE
ENSG00000235358	AC093151.3	0.228583	28	5	0.0496667	Prostate	0.957033	Stomach	18.5907	6.19e-06	0.777195	-1.96282	1.10494	-0.593794	0.687613	5	FALSE
ENSG00000124788	ATXN1	0.228603	9	9	0.0988679	Brain_Hippocampus	0.694605	Cells_Cultured_fibroblasts	1.55709	0.441192	0.441192	-1.65037	1.59272	0.241339	1.17635	9	FALSE
ENSG00000187144	SPATA21	0.228688	7	6	0.0805843	Adipose_Subcutaneous	0.81923	Breast_Mammary_Tissue	2.89378	0.117343	0.117343	-1.17078	1.74731	0.567407	1.15915	6	FALSE
ENSG00000005007	UPF1	0.22869	4	2	0.230002	Artery_Tibial	0.256705	Brain_Cerebellum	1.07584	0.924157	0.924157	0.817175	2.09745	1.3123	0.549504	2	FALSE
ENSG00000086300	SNX10	0.228703	13	4	0.0705655	Skin_Sun_Exposed_Lower_leg	0.636701	Cells_Cultured_fibroblasts	6.63324	0.00228578	0.58528	-1.80826	1.67099	-0.592879	0.961329	4	FALSE
ENSG00000147459	DOCK5	0.22872	20	13	0.0171126	Muscle_Skeletal	0.908285	Adrenal_Gland	6.88232	0.0324086	0.288689	-1.82127	2.38428	0.375631	1.24671	13	FALSE
ENSG00000214736	TOMM6	0.228735	10	4	0.0501063	Whole_Blood	0.662155	Ovary	6.28152	0.00567341	0.372056	-1.95906	1.76978	0.404363	1.29091	4	FALSE
ENSG00000120075	HOXB5	0.228797	6	4	0.131972	Adrenal_Gland	0.77446	Brain_Spinal_cord_cervical_c-1	1.69422	0.31619	0.31619	-1.65949	1.04006	-0.52509	1.00636	4	FALSE
ENSG00000253394	LINC00534	0.228804	1	1	0.228804	Whole_Blood	0.228804	Whole_Blood	1	1	1	1.20345	1.20345	1.20345	NA	1	FALSE
ENSG00000137700	SLC37A4	0.228861	24	10	0.0195153	Artery_Aorta	0.990372	Nerve_Tibial	10.7589	2.25e-17	0.363204	-2.33554	1.69863	-0.384399	1.10795	10	FALSE
ENSG00000036257	CUL3	0.228967	13	5	0.0420927	Thyroid	0.917941	Lung	4.3883	0.00518081	0.274613	-2.0326	1.66716	-0.387506	1.20884	5	FALSE
ENSG00000152670	DDX4	0.229068	10	8	0.0935418	Brain_Nucleus_accumbens_basal_ganglia	0.916308	Brain_Cortex	2.09003	0.290131	0.290131	-1.35714	1.8423	0.586193	1.10546	8	FALSE
ENSG00000197020	ZNF100	0.229086	49	22	0.0257014	Brain_Putamen_basal_ganglia	0.842173	Cells_EBV-transformed_lymphocytes	11.1976	1.07e-15	0.385193	-2.23069	0.513754	-0.849557	0.596711	22	FALSE
ENSG00000030110	BAK1	0.229274	45	2	0.00403294	Colon_Sigmoid	0.879912	Uterus	35.7696	3.53e-15	5.31182	0.151081	2.87557	1.45289	0.531374	2	FALSE
ENSG00000135972	MRPS9	0.22929	44	11	0.0619567	Heart_Atrial_Appendage	0.681167	Brain_Spinal_cord_cervical_c-1	22.0118	1.65e-15	0.737441	0.410872	1.86661	1.17691	0.352884	11	FALSE
ENSG00000129484	PARP2	0.229312	37	14	0.0607434	Thyroid	0.789829	Brain_Caudate_basal_ganglia	14.9938	1.44e-15	0.528295	-1.87536	0.388611	-1.19405	0.498867	14	FALSE
ENSG00000129654	FOXJ1	0.229372	3	1	0.229372	Adipose_Visceral_Omentum	0.229372	Adipose_Visceral_Omentum	1	1	1	-1.57989	2.94767	0.856586	2.28346	1	FALSE
ENSG00000184465	WDR27	0.229687	35	6	0.0230474	Brain_Cerebellar_Hemisphere	0.612584	Small_Intestine_Terminal_Ileum	22.5666	0.000995396	0.910784	-2.27265	0.506388	-1.49721	0.547358	6	FALSE
ENSG00000129197	RPAIN	0.229806	18	11	0.0432564	Adrenal_Gland	0.998416	Skin_Not_Sun_Exposed_Suprapubic	5.05563	2.39e-16	0.183204	-2.03052	1.0555	-0.51085	0.83505	11	FALSE
ENSG00000138138	ATAD1	0.229831	5	3	0.0859314	Colon_Transverse	0.57108	Esophagus_Muscularis	1.16219	0.852585	0.852585	-1.71726	0.566462	-0.887297	0.909665	3	FALSE
ENSG00000089177	KIF16B	0.229883	39	5	0.0182218	Brain_Cerebellum	0.939994	Adipose_Subcutaneous	20.4568	0.000774268	0.749374	-2.36108	0.558918	-1.26751	0.690544	5	FALSE
ENSG00000133392	MYH11	0.229922	3	2	0.166554	Heart_Atrial_Appendage	0.262518	Brain_Amygdala	1.07996	0.920038	0.920038	-1.12046	1.38336	0.198712	1.25732	2	FALSE
ENSG00000188321	ZNF559	0.229994	49	1	0.0672916	Brain_Cerebellum	0.431706	Testis	47.1385	4.66e-15	47.1385	-1.82972	-0.700828	-1.1801	0.231038	1	FALSE
ENSG00000118513	MYB	0.229998	2	1	0.229998	Artery_Aorta	0.229998	Artery_Aorta	1	1	1	-1.20036	0.759906	-0.220229	1.38612	1	FALSE
ENSG00000124102	PI3	0.230014	3	2	0.184214	Whole_Blood	0.242026	Heart_Left_Ventricle	1.06621	0.933795	0.933795	-1.32789	1.16994	0.0945872	1.28459	2	FALSE
ENSG00000160072	ATAD3B	0.230024	39	19	0.00387364	Brain_Cortex	0.976244	Pancreas	5.51817	4.4e-16	0.207847	-2.88827	0.414448	-1.01648	0.660737	19	FALSE
ENSG00000134539	KLRD1	0.230081	21	15	0.0210694	Testis	0.956077	Nerve_Tibial	5.57417	1.98e-17	0.206373	-1.93432	2.30674	-0.85054	0.931756	15	FALSE
ENSG00000169064	ZBBX	0.230133	7	4	0.093353	Brain_Caudate_basal_ganglia	0.54162	Thyroid	3.48206	0.000670518	0.567933	-1.67797	0.946176	-0.0774965	1.15297	4	FALSE
ENSG00000262873	AC127496.5	0.230194	12	7	0.0522538	Brain_Anterior_cingulate_cortex_BA24	0.842889	Pancreas	3.70092	5.25e-18	0.37432	-0.696666	1.94104	0.807027	0.817214	7	FALSE
ENSG00000124251	TP53TG5	0.230205	16	4	0.0242008	Brain_Cortex	0.998189	Cells_Cultured_fibroblasts	11.3618	1.93e-17	0.580783	-2.25393	1.46602	0.0940833	1.18356	4	FALSE
ENSG00000171503	ETFDH	0.230222	43	7	0.00153563	Ovary	0.966745	Brain_Nucleus_accumbens_basal_ganglia	24.2912	2.36e-15	0.811911	-3.16787	1.88225	-1.64189	1.04508	7	FALSE
ENSG00000165458	INPPL1	0.230287	8	5	0.0236539	Esophagus_Mucosa	0.795807	Colon_Sigmoid	1.83232	0.417803	0.417803	-1.5531	2.2627	0.0768199	1.17783	5	FALSE
ENSG00000186908	ZDHHC17	0.230332	22	15	0.0887161	Minor_Salivary_Gland	0.991562	Lung	5.68826	3.51e-17	0.20708	-1.4421	1.70221	0.25831	0.877029	15	FALSE
ENSG00000177688	SUMO4	0.230384	3	1	0.230384	Spleen	0.230384	Spleen	1	1	1	-1.29246	-0.288356	-0.92673	0.554804	1	FALSE
ENSG00000182083	OR6B2	0.230446	1	1	0.230446	Nerve_Tibial	0.230446	Nerve_Tibial	1	1	1	1.19921	1.19921	1.19921	NA	1	FALSE
ENSG00000108239	TBC1D12	0.230483	10	4	0.00916731	Thyroid	0.581098	Esophagus_Mucosa	3.65083	0.0229755	0.135762	-2.60575	2.2601	-0.0483764	1.5473	4	FALSE
ENSG00000164066	INTU	0.230496	7	5	0.0997814	Testis	0.95832	Esophagus_Mucosa	3.87764	0.00592953	0.200245	-1.50246	1.64591	0.264901	1.21541	5	FALSE
ENSG00000266489	AC007922.3	0.230522	7	2	0.0697759	Brain_Nucleus_accumbens_basal_ganglia	0.137782	Brain_Hippocampus	5.61081	0.000390395	0.20694	-1.81336	-1.47324	-1.58181	0.120314	2	FALSE
ENSG00000283240	AC007529.2	0.230589	8	1	0.196576	Artery_Coronary	0.287235	Nerve_Tibial	7.77983	0.000975482	7.77983	-1.29137	-1.06421	-1.18251	0.0764507	1	FALSE
ENSG00000038219	BOD1L1	0.23062	27	2	0.0904312	Kidney_Cortex	0.999873	Nerve_Tibial	23.4927	5.16e-16	1.0208	-0.624209	1.69313	-0.00590926	0.482147	2	FALSE
ENSG00000254266	PKIA-AS1	0.230654	1	1	0.230654	Testis	0.230654	Testis	1	1	1	1.19868	1.19868	1.19868	NA	1	FALSE
ENSG00000177200	CHD9	0.231049	10	6	0.183539	Whole_Blood	0.580616	Nerve_Tibial	2.64074	0.116459	0.116459	-1.32994	1.35446	-0.123376	1.01003	6	FALSE
ENSG00000169744	LDB2	0.231135	7	7	0.0541256	Brain_Spinal_cord_cervical_c-1	0.974327	Cells_Cultured_fibroblasts	2.42632	0.182469	0.182469	-0.0321821	1.92583	0.841841	0.752197	7	FALSE
ENSG00000159905	ZNF221	0.231135	11	7	0.0569888	Lung	0.711332	Brain_Cerebellar_Hemisphere	4.97596	0.00674857	0.207411	-1.9034	-0.370068	-1.18308	0.560667	7	FALSE
ENSG00000066135	KDM4A	0.23131	7	4	0.0529927	Liver	0.953219	Artery_Coronary	1.1779	0.895334	0.895334	-1.93498	1.82284	-0.00187195	1.35828	4	FALSE
ENSG00000283360	AL592295.3	0.231528	1	1	0.231528	Testis	0.231528	Testis	1	1	1	1.19643	1.19643	1.19643	NA	1	FALSE
ENSG00000250529	LINC02121	0.231551	1	1	0.231551	Kidney_Cortex	0.231551	Kidney_Cortex	1	1	1	-1.19637	-1.19637	-1.19637	NA	1	FALSE
ENSG00000011275	RNF216	0.23169	14	10	0.0450368	Testis	0.948507	Ovary	3.48825	4.23e-17	0.263211	-1.22137	2.00431	-0.0999728	1.09595	10	FALSE
ENSG00000104381	GDAP1	0.231714	15	6	0.00644248	Colon_Sigmoid	0.993246	Muscle_Skeletal	5.85459	9.59e-17	0.242098	-0.654594	2.72437	0.214523	0.811939	6	FALSE
ENSG00000126787	DLGAP5	0.231716	5	4	0.0580664	Testis	0.861119	Minor_Salivary_Gland	1.53285	0.489989	0.489989	-1.8952	0.990301	-0.00647152	1.10735	4	FALSE
ENSG00000231274	SBK3	0.231736	3	2	0.19397	Brain_Cerebellum	0.378999	Brain_Cerebellar_Hemisphere	1.16698	0.833017	0.833017	0.879743	1.66017	1.27961	0.390572	2	FALSE
ENSG00000259847	LINC02126	0.231748	4	1	0.231748	Adipose_Visceral_Omentum	0.231748	Adipose_Visceral_Omentum	1	1	1	-1.36186	-0.304788	-1.03922	0.494342	1	FALSE
ENSG00000186074	CD300LF	0.231752	8	3	0.11339	Nerve_Tibial	0.756254	Spleen	4.51224	9.21e-05	0.311503	-2.34276	-0.310403	-1.24246	0.663968	3	FALSE
ENSG00000186106	ANKRD46	0.231821	8	5	0.0972241	Heart_Left_Ventricle	0.953953	Esophagus_Mucosa	3.57377	0.0404342	0.410794	-1.65846	1.44998	0.0379909	1.08142	5	FALSE
ENSG00000164675	IQUB	0.231925	11	5	0.196824	Prostate	0.932116	Nerve_Tibial	4.92407	0.00035989	0.308213	-0.0851834	2.57155	0.820957	0.711425	5	FALSE
ENSG00000087077	TRIP6	0.231938	27	6	0.0860738	Minor_Salivary_Gland	0.986757	Ovary	16.2122	1.13e-05	0.57228	-1.71648	0.866753	-0.242889	0.723098	6	FALSE
ENSG00000132522	GPS2	0.23196	14	9	0.0475852	Colon_Transverse	0.939582	Artery_Aorta	6.51924	5.31e-17	0.301483	-1.98105	0.0757946	-0.994142	0.534528	9	FALSE
ENSG00000174125	TLR1	0.231987	12	8	0.0293059	Brain_Cerebellum	0.852036	Esophagus_Muscularis	2.13158	0.0775631	0.0775631	-2.17935	1.32909	-0.0875819	1.02609	8	FALSE
ENSG00000141622	RNF165	0.232132	13	10	0.183865	Thyroid	0.94916	Artery_Coronary	3.9699	0.0473201	0.156277	-2.69976	1.22503	-0.14348	1.15861	10	FALSE
ENSG00000267127	AC090360.1	0.232242	28	9	0.00994671	Colon_Transverse	0.822065	Uterus	12.6372	9.48e-17	0.716332	0.224889	2.57768	1.14787	0.478394	9	FALSE
ENSG00000226741	LINC02554	0.232334	1	1	0.232334	Testis	0.232334	Testis	1	1	1	-1.19437	-1.19437	-1.19437	NA	1	FALSE
ENSG00000125388	GRK4	0.232339	45	9	0.061625	Kidney_Cortex	0.686482	Heart_Left_Ventricle	24.7552	2.42e-15	0.93477	-1.59222	1.86898	0.864858	0.60228	9	FALSE
ENSG00000103343	ZNF174	0.232421	12	6	0.0991546	Vagina	0.814161	Esophagus_Mucosa	3.67029	0.0497793	0.164062	-0.949904	1.64897	0.0424644	0.77635	6	FALSE
ENSG00000015133	CCDC88C	0.232568	20	8	0.0467306	Testis	0.907422	Artery_Tibial	8.85811	0.0154092	0.361102	-1.98873	1.21066	-0.257562	0.940743	8	FALSE
ENSG00000254587	AP003066.1	0.232666	2	2	0.0885465	Brain_Cortex	0.867838	Testis	1.02416	0.975841	0.975841	-1.70312	0.166405	-0.768355	1.32195	2	FALSE
ENSG00000184471	C1QTNF8	0.23267	5	2	0.109005	Brain_Anterior_cingulate_cortex_BA24	0.472038	Artery_Aorta	1.08205	0.917948	0.917948	-1.60268	1.89765	0.102656	1.52309	2	FALSE
ENSG00000168619	ADAM18	0.232684	1	1	0.232684	Testis	0.232684	Testis	1	1	1	-1.19347	-1.19347	-1.19347	NA	1	FALSE
ENSG00000256576	LINC02361	0.232858	48	13	0.009961	Brain_Substantia_nigra	0.987501	Cells_EBV-transformed_lymphocytes	18.1279	1.66e-15	0.697501	-2.57718	-0.0156655	-1.08944	0.513226	13	FALSE
ENSG00000127884	ECHS1	0.232868	15	11	0.226897	Esophagus_Gastroesophageal_Junction	0.891889	Testis	2.62145	8.13e-18	0.154976	-1.09919	1.71831	-0.129263	0.807829	11	FALSE
ENSG00000250305	KIAA1456	0.232952	22	18	0.0968907	Brain_Hypothalamus	0.997168	Brain_Nucleus_accumbens_basal_ganglia	3.68724	0.00381027	0.173976	-1.66012	1.65043	0.429618	0.845917	18	FALSE
ENSG00000263429	LINC00675	0.233018	6	4	0.063229	Breast_Mammary_Tissue	0.997311	Colon_Transverse	1.51912	0.513633	0.513633	-1.92071	0.607807	-0.418658	1.15523	4	FALSE
ENSG00000253110	AC011410.1	0.233025	1	1	0.233025	Testis	0.233025	Testis	1	1	1	-1.1926	-1.1926	-1.1926	NA	1	FALSE
ENSG00000163681	SLMAP	0.233135	7	5	0.104241	Colon_Sigmoid	0.86652	Adipose_Subcutaneous	3.95193	7.58e-17	0.193927	-1.62463	1.3486	-0.256282	1.23329	5	FALSE
ENSG00000116667	C1orf21	0.233195	20	4	0.0470828	Testis	0.973274	Nerve_Tibial	15.4798	1.87e-17	0.695914	-1.98555	1.39201	-0.0897938	0.925542	4	FALSE
ENSG00000149313	AASDHPPT	0.233209	5	4	0.129936	Pancreas	0.921377	Liver	2.38517	0.148521	0.148521	-1.51435	0.364702	-0.458667	0.72224	4	FALSE
ENSG00000236502	SIX3-AS1	0.233222	4	3	0.128	Brain_Caudate_basal_ganglia	0.280903	Pancreas	1.8367	0.201579	0.201579	-1.07829	1.52204	0.734128	1.23082	3	FALSE
ENSG00000198887	SMC5	0.233271	17	11	0.126197	Prostate	0.94707	Cells_EBV-transformed_lymphocytes	5.93577	0.00252452	0.2834	-0.756278	1.52927	0.274113	0.786897	11	FALSE
ENSG00000156011	PSD3	0.233412	17	15	0.048573	Esophagus_Mucosa	0.898011	Skin_Sun_Exposed_Lower_leg	2.68522	0.0411548	0.23648	-1.97232	1.14394	-0.104822	0.875385	15	FALSE
ENSG00000283183	AC116565.2	0.233581	8	5	0.0919108	Brain_Cortex	0.891525	Pancreas	2.93817	0.0270496	0.860073	-1.21289	1.6854	0.627909	1.11125	5	FALSE
ENSG00000262521	AJ003147.1	0.233648	2	2	0.0890291	Brain_Cerebellar_Hemisphere	0.64647	Brain_Cerebellum	1.1967	0.803304	0.803304	-1.70054	-0.458672	-1.07961	0.878134	2	FALSE
ENSG00000138018	SELENOI	0.23365	13	10	0.0619962	Colon_Transverse	0.994954	Testis	3.80627	0.028848	0.166449	-0.660032	1.86632	0.617395	0.908217	10	FALSE
ENSG00000138892	TTLL8	0.233708	1	1	0.233708	Testis	0.233708	Testis	1	1	1	-1.19086	-1.19086	-1.19086	NA	1	FALSE
ENSG00000182504	CEP97	0.233762	7	6	0.0401792	Uterus	0.973378	Ovary	1.42251	0.563945	0.563945	-1.62081	2.0519	0.192365	1.07338	6	FALSE
ENSG00000145332	KLHL8	0.233863	11	7	0.0549848	Skin_Sun_Exposed_Lower_leg	0.774317	Pancreas	1.80448	0.414468	0.414468	-1.60594	1.919	0.0174471	1.06778	7	FALSE
ENSG00000225386	AC099754.1	0.23397	2	2	0.0920227	Muscle_Skeletal	0.797564	Brain_Substantia_nigra	1.00081	0.999191	0.999191	-1.68482	0.256501	-0.714161	1.37272	2	FALSE
ENSG00000105186	ANKRD27	0.233996	41	21	0.00695892	Heart_Left_Ventricle	0.976109	Ovary	10.5093	0.000580282	0.37448	-2.6988	2.10896	0.309446	1.02806	21	FALSE
ENSG00000253395	AP003469.2	0.234072	4	1	0.234072	Brain_Cerebellar_Hemisphere	0.234072	Brain_Cerebellar_Hemisphere	1	1	1	-1.59098	1.19236	-0.706686	1.27859	1	FALSE
ENSG00000215186	GOLGA6B	0.234089	2	2	0.0913153	Brain_Cerebellum	0.215185	Skin_Not_Sun_Exposed_Suprapubic	1.62784	0.372155	0.372155	-1.6885	-1.23943	-1.46397	0.317537	2	FALSE
ENSG00000257582	LINC01475	0.234128	5	1	0.174015	Spleen	0.27141	Minor_Salivary_Gland	4.9064	0.000272692	4.9064	1.09982	1.35942	1.1786	0.105771	1	FALSE
ENSG00000256087	ZNF432	0.234226	28	13	0.0142655	Muscle_Skeletal	0.928829	Brain_Amygdala	11.8471	1.14e-15	0.412625	-0.38323	2.45051	0.762717	0.759997	13	FALSE
ENSG00000146278	PNRC1	0.234241	5	5	0.219633	Spleen	0.81528	Whole_Blood	2.20545	0.134901	0.134901	-0.415317	1.2275	0.431449	0.608423	5	FALSE
ENSG00000272994	AC012360.3	0.234356	33	14	0.018191	Kidney_Cortex	0.989832	Pancreas	11.903	9.26e-16	0.494112	-1.79183	2.36171	0.537502	0.778739	14	FALSE
ENSG00000243896	OR2A7	0.234403	20	9	0.0408145	Minor_Salivary_Gland	0.928509	Lung	11.1974	0.00116756	0.445576	-1.21334	2.04541	0.225139	0.932457	9	FALSE
ENSG00000170759	KIF5B	0.234435	12	10	0.0084591	Testis	0.953351	Spleen	4.11875	0.00473739	0.138147	-0.894122	2.63317	1.20061	1.09638	10	FALSE
ENSG00000149633	KIAA1755	0.234476	14	7	0.0193306	Brain_Cerebellar_Hemisphere	0.806586	Esophagus_Muscularis	3.68339	0.00317922	0.352402	-2.67139	2.33909	-0.580595	1.65235	7	FALSE
ENSG00000261008	LINC01572	0.234536	2	1	0.234536	Artery_Coronary	0.234536	Artery_Coronary	1	1	1	-1.71404	-1.18875	-1.4514	0.371435	1	FALSE
ENSG00000242419	PCDHGC4	0.23458	5	3	0.095274	Brain_Cerebellar_Hemisphere	0.621434	Brain_Hypothalamus	1.05793	0.904173	0.904173	-1.66821	1.07721	-0.614202	1.04247	3	FALSE
ENSG00000144048	DUSP11	0.234606	8	3	0.0440933	Brain_Spinal_cord_cervical_c-1	0.740037	Brain_Cerebellum	3.62407	4.19e-06	0.912041	-2.0132	1.10349	-0.299608	1.1218	3	FALSE
ENSG00000248098	BCKDHA	0.234659	31	3	0.00788125	Cells_EBV-transformed_lymphocytes	0.963382	Nerve_Tibial	26.2768	2.58e-15	0.974634	-1.59747	2.65712	0.136795	1.08221	3	FALSE
ENSG00000149196	HIKESHI	0.234698	12	8	0.0909952	Skin_Sun_Exposed_Lower_leg	0.989197	Brain_Cortex	4.45226	0.00277386	0.21768	-1.64933	1.69017	-0.486076	0.992338	8	FALSE
ENSG00000256422	LINC02552	0.234724	6	4	0.0362042	Brain_Amygdala	0.994287	Brain_Spinal_cord_cervical_c-1	3.87967	0.028607	0.196346	-0.270146	2.09463	0.45723	0.84298	4	FALSE
ENSG00000153140	CETN3	0.234818	11	9	0.05215	Prostate	0.988677	Brain_Hippocampus	3.2659	0.0203919	0.314374	-1.78157	2.18258	0.0481235	1.42859	9	FALSE
ENSG00000234572	LINC01800	0.234837	4	3	0.160269	Brain_Hypothalamus	0.377146	Cells_EBV-transformed_lymphocytes	1.04753	0.93121	0.93121	-0.883167	1.40417	0.556363	1.04604	3	FALSE
ENSG00000170266	GLB1	0.234862	11	6	0.0864644	Esophagus_Mucosa	0.827586	Thyroid	4.36117	0.00399001	0.464261	-1.71435	1.1702	-0.347752	1.04603	6	FALSE
ENSG00000078579	FGF20	0.234888	19	12	0.158991	Adipose_Subcutaneous	0.850015	Prostate	3.43841	0.0161617	0.140031	0.189099	2.2357	1.0319	0.482458	12	FALSE
ENSG00000150093	ITGB1	0.234981	18	12	0.1182	Brain_Cerebellar_Hemisphere	0.979601	Kidney_Cortex	6.6238	1.12e-16	0.246457	-1.56237	1.414	-0.180004	0.904376	12	FALSE
ENSG00000107036	RIC1	0.235006	11	8	0.0944288	Cells_Cultured_fibroblasts	0.881206	Artery_Tibial	4.26764	0.00573731	0.184739	-1.67248	0.992691	0.118205	0.882527	8	FALSE
ENSG00000107560	RAB11FIP2	0.235089	1	1	0.235089	Thyroid	0.235089	Thyroid	1	1	1	-1.18735	-1.18735	-1.18735	NA	1	FALSE
ENSG00000254135	AC091939.1	0.23512	4	3	0.0473731	Adipose_Subcutaneous	0.735209	Testis	1.57288	0.189942	0.189942	-1.98295	0.338204	-0.956914	0.966567	3	FALSE
ENSG00000254586	AC124301.1	0.235146	3	3	0.111985	Pituitary	0.352758	Muscle_Skeletal	1.06311	0.932043	0.932043	-0.929253	1.58933	0.539252	1.31039	3	FALSE
ENSG00000003509	NDUFAF7	0.235159	8	4	0.0514093	Pancreas	0.76397	Brain_Cerebellum	5.3826	3.94e-18	0.655728	-1.94805	0.765844	-0.485472	0.873329	4	FALSE
ENSG00000142949	PTPRF	0.235271	15	10	0.00582097	Skin_Sun_Exposed_Lower_leg	0.882113	Brain_Putamen_basal_ganglia	4.52418	0.00107508	0.352778	-1.50664	2.7577	0.841633	1.29048	10	FALSE
ENSG00000082497	SERTAD4	0.235287	7	5	0.105588	Brain_Spinal_cord_cervical_c-1	0.939505	Esophagus_Muscularis	2.61039	8.39e-17	0.510576	-1.61835	1.43767	-0.0161016	1.03427	5	FALSE
ENSG00000272482	AC254633.1	0.235304	4	3	0.215694	Adrenal_Gland	0.385457	Brain_Substantia_nigra	1.24093	0.750841	0.750841	-1.22645	1.58088	0.615094	1.26175	3	FALSE
ENSG00000104826	LHB	0.235406	5	4	0.0206906	Testis	0.976151	Stomach	1.18591	0.777516	0.777516	-2.31358	1.0004	-0.385333	1.20745	4	FALSE
ENSG00000198964	SGMS1	0.235464	12	10	0.00428337	Adipose_Visceral_Omentum	0.722369	Whole_Blood	4.1159	5.23e-17	0.220929	-1.27958	2.8565	0.717474	1.33346	10	FALSE
ENSG00000163508	EOMES	0.235465	6	4	0.0253471	Nerve_Tibial	0.867206	Brain_Cerebellum	1.3847	0.747376	0.747376	-2.23607	0.351075	-0.354865	0.965704	4	FALSE
ENSG00000183826	BTBD9	0.235473	31	9	0.00525503	Skin_Sun_Exposed_Lower_leg	0.883706	Colon_Transverse	16.6735	0.000497248	0.56935	-1.55584	2.79097	1.11544	1.00856	9	FALSE
ENSG00000235366	LINC01055	0.23549	8	5	0.221846	Spleen	0.961436	Adipose_Subcutaneous	4.19826	2.42e-16	0.378541	-1.22163	0.536085	-0.324211	0.619558	5	FALSE
ENSG00000244617	ASPRV1	0.235574	20	10	0.0191642	Brain_Hypothalamus	0.975291	Heart_Atrial_Appendage	9.93744	2.05e-18	0.411336	-2.34232	0.87338	-0.292011	0.865744	10	FALSE
ENSG00000143376	SNX27	0.235638	43	1	0.00281953	Artery_Aorta	0.73086	Brain_Nucleus_accumbens_basal_ganglia	39.7766	3.92e-15	39.7766	0.343981	2.98676	1.16447	0.457638	1	FALSE
ENSG00000122870	BICC1	0.23566	25	12	0.0185768	Small_Intestine_Terminal_Ileum	0.893132	Esophagus_Mucosa	9.66411	2.27e-16	0.384043	-1.59452	2.35392	0.716538	0.777322	12	FALSE
ENSG00000249481	SPATS1	0.235685	3	2	0.0905811	Testis	0.991332	Brain_Cortex	1.10211	0.897894	0.897894	0.0108639	1.69234	0.720194	0.871003	2	FALSE
ENSG00000184500	PROS1	0.235758	18	7	0.0354686	Adipose_Subcutaneous	0.895023	Nerve_Tibial	9.46154	1.5e-16	0.404979	-2.10297	-0.131952	-1.18087	0.52247	7	FALSE
ENSG00000140406	TLNRD1	0.235763	9	7	0.0767127	Thyroid	0.933899	Heart_Left_Ventricle	1.95807	0.0680838	0.0680838	-0.720927	1.77009	0.506938	0.753788	7	FALSE
ENSG00000116128	BCL9	0.235997	1	1	0.235997	Nerve_Tibial	0.235997	Nerve_Tibial	1	1	1	-1.18505	-1.18505	-1.18505	NA	1	FALSE
ENSG00000133703	KRAS	0.236305	9	7	0.0614467	Cells_EBV-transformed_lymphocytes	0.853273	Thyroid	1.57008	0.605039	0.605039	-0.274054	1.87027	0.816148	0.619697	7	FALSE
ENSG00000128815	WDFY4	0.236459	22	6	0.0358466	Esophagus_Muscularis	0.971839	Liver	13.4363	0.000823617	0.521149	-2.09866	0.215075	-1.02542	0.68719	6	FALSE
ENSG00000099624	ATP5D	0.236527	12	7	0.162771	Artery_Tibial	0.4461	Artery_Aorta	1.90554	0.111862	0.111862	-2.13254	1.39581	-0.224889	1.23354	7	FALSE
ENSG00000240583	AQP1	0.236693	13	11	0.067865	Nerve_Tibial	0.776053	Heart_Left_Ventricle	3.35163	0.169928	0.169928	-0.419796	1.87477	1.03448	0.637544	11	FALSE
ENSG00000196242	OR2C3	0.236852	1	1	0.236852	Testis	0.236852	Testis	1	1	1	-1.18289	-1.18289	-1.18289	NA	1	FALSE
ENSG00000175309	PHYKPL	0.236909	19	14	0.0625675	Lung	0.982083	Testis	3.22361	0.0187219	0.108513	-0.022457	1.86225	1.04687	0.631286	14	FALSE
ENSG00000163590	PPM1L	0.237002	10	7	0.0527315	Brain_Nucleus_accumbens_basal_ganglia	0.936689	Esophagus_Gastroesophageal_Junction	4.71824	0.0336554	0.163238	-1.50252	1.93711	-0.102133	0.966495	7	FALSE
ENSG00000099625	CBARP	0.237057	5	1	0.237057	Esophagus_Mucosa	0.237057	Esophagus_Mucosa	1	1	1	-0.934201	1.18237	0.00585402	0.936282	1	FALSE
ENSG00000179820	MYADM	0.237078	3	1	0.237078	Brain_Caudate_basal_ganglia	0.237078	Brain_Caudate_basal_ganglia	1	1	1	-1.80041	1.18232	-0.149948	1.51661	1	FALSE
ENSG00000257103	LSM14A	0.237172	5	4	0.100951	Nerve_Tibial	0.708043	Brain_Amygdala	1.151	0.89061	0.89061	-1.64026	1.13245	-0.169506	1.22626	4	FALSE
ENSG00000169976	SF3B5	0.23725	6	4	0.0299588	Whole_Blood	0.982442	Skin_Sun_Exposed_Lower_leg	3.97486	0.0135431	0.233144	-2.17063	1.05466	0.282089	1.26975	4	FALSE
ENSG00000162891	IL20	0.237345	1	1	0.237345	Testis	0.237345	Testis	1	1	1	-1.18165	-1.18165	-1.18165	NA	1	FALSE
ENSG00000166578	IQCD	0.237359	15	8	0.0329948	Whole_Blood	0.810092	Brain_Hypothalamus	5.79043	1.45e-17	0.315127	0.240308	2.13215	1.36654	0.591553	8	FALSE
ENSG00000108799	EZH1	0.237414	18	4	0.0361398	Cells_Cultured_fibroblasts	0.986574	Testis	13.3257	6.29e-07	0.818962	-2.09535	-0.0168274	-0.75273	0.469021	4	FALSE
ENSG00000176401	EID2B	0.237522	12	7	0.232793	Skin_Sun_Exposed_Lower_leg	0.996393	Brain_Caudate_basal_ganglia	5.89046	2e-16	0.205025	-1.19319	1.17925	0.375476	0.612499	7	FALSE
ENSG00000254139	AC104051.2	0.237545	15	7	0.0108981	Heart_Atrial_Appendage	0.913757	Brain_Anterior_cingulate_cortex_BA24	8.15566	0.00422219	0.282821	-0.530417	2.54595	1.07175	0.797031	7	FALSE
ENSG00000266521	AC021549.1	0.237571	6	4	0.0366478	Prostate	0.126186	Testis	4.07091	2.84e-18	0.185576	1.52932	2.08967	1.68416	0.213018	4	FALSE
ENSG00000105996	HOXA2	0.237582	14	5	0.114188	Esophagus_Mucosa	0.934688	Adipose_Subcutaneous	9.03351	0.000250179	0.53845	-1.39702	1.57964	0.185223	0.786746	5	FALSE
ENSG00000183729	NPBWR1	0.23769	4	3	0.0488465	Skin_Sun_Exposed_Lower_leg	0.97352	Minor_Salivary_Gland	2.68661	0.00751195	0.470235	-0.693472	1.96993	0.77972	1.31708	3	FALSE
ENSG00000144895	EIF2A	0.237771	47	1	0.063248	Whole_Blood	0.997432	Adrenal_Gland	39.5999	3.91e-15	39.5999	-1.85744	0.528313	-1.06785	0.431924	1	FALSE
ENSG00000129514	FOXA1	0.237904	3	3	0.119328	Esophagus_Mucosa	0.697728	Pancreas	1.15243	0.855164	0.855164	-1.5576	-0.388389	-1.04949	0.59943	3	FALSE
ENSG00000143507	DUSP10	0.237912	4	2	0.121491	Minor_Salivary_Gland	0.817792	Thyroid	1.27815	0.721853	0.721853	-0.649537	1.54855	0.588477	0.997862	2	FALSE
ENSG00000258975	AL133279.2	0.238029	1	1	0.238029	Testis	0.238029	Testis	1	1	1	1.17993	1.17993	1.17993	NA	1	FALSE
ENSG00000169047	IRS1	0.238158	10	8	0.0171491	Lung	0.924547	Prostate	2.05478	0.0526399	0.127151	-1.75339	2.38349	-0.0997049	1.25412	8	FALSE
ENSG00000159496	RGL4	0.238293	11	6	0.0431527	Brain_Cerebellar_Hemisphere	0.991463	Whole_Blood	5.99492	0.00160467	0.27127	-2.02223	1.51822	-0.668046	1.03579	6	FALSE
ENSG00000172757	CFL1	0.238336	6	2	0.121841	Cells_Cultured_fibroblasts	0.953015	Breast_Mammary_Tissue	5.39237	3.18e-17	0.460191	-1.54709	0.79572	-0.469853	0.812094	2	FALSE
ENSG00000170293	CMTM8	0.238512	14	9	0.0501694	Muscle_Skeletal	0.994883	Esophagus_Mucosa	2.91191	0.000834354	0.28532	-0.814055	1.95852	0.514473	0.799279	9	FALSE
ENSG00000175773	AP002986.1	0.238521	28	1	0.056717	Testis	0.935065	Adrenal_Gland	24.6775	1.01e-15	24.6775	-1.90549	0.644654	-1.1053	0.571706	1	FALSE
ENSG00000083457	ITGAE	0.238608	10	1	0.0379015	Muscle_Skeletal	0.778689	Small_Intestine_Terminal_Ileum	2	6.12e-17	2	-2.07592	1.29588	-0.66777	1.04465	1	FALSE
ENSG00000198682	PAPSS2	0.238804	22	8	0.0652779	Artery_Tibial	0.827383	Breast_Mammary_Tissue	9.79356	0.00420889	0.454403	-1.01659	1.84335	0.986612	0.796339	8	FALSE
ENSG00000261275	AC092447.8	0.238831	1	1	0.238831	Testis	0.238831	Testis	1	1	1	1.17791	1.17791	1.17791	NA	1	FALSE
ENSG00000168792	ABHD15	0.238898	25	6	0.00560805	Brain_Cerebellum	0.814225	Brain_Anterior_cingulate_cortex_BA24	16.6291	1.29e-16	0.694111	-0.664794	2.76986	1.21044	0.757639	6	FALSE
ENSG00000234810	AL603840.1	0.23897	7	6	0.0867807	Skin_Not_Sun_Exposed_Suprapubic	0.810725	Breast_Mammary_Tissue	2.33354	0.19473	0.19473	-1.71263	0.831539	-0.639606	0.991856	6	FALSE
ENSG00000114446	IFT57	0.238981	18	9	0.00910897	Skin_Sun_Exposed_Lower_leg	0.990566	Brain_Cerebellum	7.32873	0.00254748	0.352515	-2.60794	1.80171	-0.443683	1.00038	9	FALSE
ENSG00000175215	CTDSP2	0.238988	7	1	0.238988	Brain_Cerebellum	0.238988	Brain_Cerebellum	1	1	1	-2.48674	3.38524	-0.190106	1.83136	1	FALSE
ENSG00000230839	AL121760.1	0.239158	11	6	0.065155	Brain_Nucleus_accumbens_basal_ganglia	0.88679	Brain_Hippocampus	6.81265	0.00620078	0.239294	0.00151457	1.84419	0.786712	0.593492	6	FALSE
ENSG00000165478	HEPACAM	0.239263	8	7	0.241131	Nerve_Tibial	0.665171	Adipose_Subcutaneous	3.65408	0.00844748	0.122702	-1.17216	0.880251	-0.172454	0.795433	7	FALSE
ENSG00000234426	AL139042.1	0.239264	2	2	0.0910504	Whole_Blood	0.865239	Cells_Cultured_fibroblasts	1.06007	0.939934	0.939934	-1.68988	-0.169709	-0.929796	1.07493	2	FALSE
ENSG00000134443	GRP	0.239346	3	2	0.0969638	Skin_Not_Sun_Exposed_Suprapubic	0.757994	Lung	1.00949	0.990506	0.990506	-1.4939	1.65975	-0.047421	1.59291	2	FALSE
ENSG00000115008	IL1A	0.239368	10	6	0.172032	Spleen	0.988915	Thyroid	2.78484	0.0747296	0.206337	-1.3657	0.1363	-0.497949	0.524193	6	FALSE
ENSG00000122756	CNTFR	0.239422	9	6	0.0337918	Cells_EBV-transformed_lymphocytes	0.717298	Liver	2.15915	2.54e-16	0.469703	-1.57532	2.12255	-0.375693	1.02949	6	FALSE
ENSG00000065328	MCM10	0.239442	10	4	0.0947355	Testis	0.914331	Nerve_Tibial	4.1454	0.00415803	0.450183	-1.67093	0.745266	0.0973221	0.681101	4	FALSE
ENSG00000158417	EIF5B	0.239458	2	2	0.187552	Esophagus_Mucosa	0.198185	Cells_Cultured_fibroblasts	1.18676	0.813237	0.813237	-1.31786	1.28674	-0.0155578	1.84173	2	FALSE
ENSG00000178404	CEP295NL	0.239508	9	5	0.0446211	Brain_Spinal_cord_cervical_c-1	0.655126	Cells_Cultured_fibroblasts	2.09124	0.440514	0.440514	-2.00821	1.36611	0.226579	1.00468	5	FALSE
ENSG00000267535	LINC00868	0.239516	1	1	0.239516	Testis	0.239516	Testis	1	1	1	-1.1762	-1.1762	-1.1762	NA	1	FALSE
ENSG00000111361	EIF2B1	0.23954	13	3	0.097351	Adipose_Subcutaneous	0.91876	Cells_EBV-transformed_lymphocytes	9.90776	5.84e-07	0.422733	-1.65783	0.239618	-1.03656	0.61034	3	FALSE
ENSG00000188191	PRKAR1B	0.239564	35	8	0.0552619	Prostate	0.846531	Muscle_Skeletal	17.5843	1.71e-15	0.600573	-0.193546	1.91681	1.09159	0.416831	8	FALSE
ENSG00000123360	PDE1B	0.239591	17	9	0.0652572	Liver	0.865775	Whole_Blood	8.00702	7.75e-18	0.378024	-1.84349	1.16038	-0.175087	0.934814	9	FALSE
ENSG00000236209	AC104135.1	0.239622	45	9	0.0290089	Adrenal_Gland	0.490035	Kidney_Cortex	21.5681	0.00205411	0.751519	-2.18337	-0.690254	-1.51115	0.29208	9	FALSE
ENSG00000185040	SPDYE16	0.239678	18	15	0.0610386	Prostate	0.983048	Skin_Sun_Exposed_Lower_leg	2.75729	1.6e-16	0.175197	-1.13754	1.87322	0.20848	0.769511	15	FALSE
ENSG00000143631	FLG	0.239803	44	7	0.00268051	Brain_Anterior_cingulate_cortex_BA24	0.745379	Ovary	21.2839	5.83e-05	0.884197	-1.19149	3.00218	1.12257	0.661992	7	FALSE
ENSG00000004776	HSPB6	0.239954	4	1	0.239954	Testis	0.239954	Testis	1	1	1	0.772911	1.88782	1.20149	0.486129	1	FALSE
ENSG00000139641	ESYT1	0.239969	6	4	0.0538783	Cells_Cultured_fibroblasts	0.985447	Skin_Sun_Exposed_Lower_leg	1.14701	0.880519	0.880519	-1.92781	0.815189	-0.475612	1.00136	4	FALSE
ENSG00000230939	AL591475.1	0.23998	42	9	0.0265651	Brain_Anterior_cingulate_cortex_BA24	0.946789	Stomach	18.9584	1.67e-15	0.641827	-2.21785	0.610983	-1.01212	0.540104	9	FALSE
ENSG00000232500	AP005273.1	0.239989	1	1	0.239989	Testis	0.239989	Testis	1	1	1	1.17502	1.17502	1.17502	NA	1	FALSE
ENSG00000226673	LINC01108	0.239995	1	1	0.239995	Lung	0.239995	Lung	1	1	1	-1.175	-1.175	-1.175	NA	1	FALSE
ENSG00000130164	LDLR	0.240013	8	5	0.067128	Whole_Blood	0.825528	Esophagus_Muscularis	1.13983	0.864745	0.864745	-2.03081	0.828434	-1.11774	0.980674	5	FALSE
ENSG00000249335	AC093523.1	0.240229	2	1	0.240229	Brain_Putamen_basal_ganglia	0.240229	Brain_Putamen_basal_ganglia	1	1	1	-1.17441	0.253125	-0.460645	1.00942	1	FALSE
ENSG00000133636	NTS	0.240363	7	5	0.0146244	Pituitary	0.870884	Prostate	2.35872	4.07e-33	0.588907	-2.44155	1.81285	0.338041	1.40426	5	FALSE
ENSG00000136504	KAT7	0.240372	4	3	0.111703	Cells_Cultured_fibroblasts	0.811	Pituitary	1.12558	0.895628	0.895628	-1.42847	1.59058	0.0953692	1.26511	3	FALSE
ENSG00000179240	AP002360.1	0.240411	5	4	0.122163	Skin_Sun_Exposed_Lower_leg	0.61796	Colon_Sigmoid	1.20081	0.830116	0.830116	-0.498743	1.54576	0.677653	0.786138	4	FALSE
ENSG00000167645	YIF1B	0.240414	11	5	0.0849097	Brain_Caudate_basal_ganglia	0.718835	Brain_Nucleus_accumbens_basal_ganglia	6.97876	0.00188339	0.338233	-1.72288	1.46193	0.149612	1.31679	5	FALSE
ENSG00000172164	SNTB1	0.240432	12	10	0.0269438	Esophagus_Mucosa	0.935385	Liver	2.75736	0.000261122	0.270561	-1.95962	2.21233	-0.58583	1.10236	10	FALSE
ENSG00000166924	NYAP1	0.24057	9	5	0.0576055	Brain_Hypothalamus	0.925092	Brain_Cortex	3.59424	0.000301336	0.638413	0.0940214	1.89869	1.00232	0.514355	5	FALSE
ENSG00000198018	ENTPD7	0.240606	8	8	0.155326	Stomach	0.993751	Testis	3.00504	0.115005	0.115005	-1.32765	1.42097	0.0876173	1.10228	8	FALSE
ENSG00000105610	KLF1	0.240675	3	1	0.240675	Muscle_Skeletal	0.240675	Muscle_Skeletal	1	1	1	-1.1733	0.961434	0.148466	1.15474	1	FALSE
ENSG00000248428	AC010395.1	0.240761	1	1	0.240761	Testis	0.240761	Testis	1	1	1	1.17309	1.17309	1.17309	NA	1	FALSE
ENSG00000224017	LINC01449	0.240885	5	4	0.215493	Artery_Coronary	0.452174	Artery_Tibial	2.22846	0.0788952	0.0788952	-1.07041	1.2386	0.385279	0.980583	4	FALSE
ENSG00000262585	LINC01979	0.240887	10	5	0.108646	Brain_Cerebellum	0.921001	Esophagus_Muscularis	1.55425	0.630569	0.630569	-2.23243	1.49025	-0.259907	1.16509	5	FALSE
ENSG00000175899	A2M	0.240931	21	5	0.074046	Prostate	0.554675	Esophagus_Muscularis	10.0007	4.05e-05	0.434466	-0.729342	1.78633	1.11228	0.54659	5	FALSE
ENSG00000113552	GNPDA1	0.240975	15	7	0.131721	Muscle_Skeletal	0.821989	Heart_Atrial_Appendage	4.53712	7.66e-17	0.296509	-1.50735	1.50319	-0.093425	0.952878	7	FALSE
ENSG00000125868	DSTN	0.241083	11	6	0.0548598	Lung	0.97097	Nerve_Tibial	6.21608	0.00196501	0.207212	-1.91998	0.137702	-0.822757	0.627618	6	FALSE
ENSG00000181666	HKR1	0.241133	17	10	0.0960064	Skin_Sun_Exposed_Lower_leg	0.995763	Artery_Tibial	5.75457	0.00031386	0.256832	-1.69761	1.66453	0.277212	1.05576	10	FALSE
ENSG00000100902	PSMA6	0.241145	8	6	0.052461	Testis	0.975404	Thyroid	1.81039	0.352395	0.352395	-1.93933	1.89099	0.185025	1.17184	6	FALSE
ENSG00000243144	AC079760.2	0.241177	3	3	0.123264	Lung	0.462463	Skin_Sun_Exposed_Lower_leg	1.13657	0.867286	0.867286	0.734797	1.54122	1.20904	0.421563	3	FALSE
ENSG00000236172	MIR7515HG	0.241231	1	1	0.241231	Testis	0.241231	Testis	1	1	1	-1.17192	-1.17192	-1.17192	NA	1	FALSE
ENSG00000178372	CALML5	0.241324	7	3	0.143215	Brain_Hippocampus	0.361292	Skin_Not_Sun_Exposed_Suprapubic	3.47921	0.0174445	0.481042	-1.46392	0.878035	-0.908858	0.826113	3	FALSE
ENSG00000251281	AC034223.2	0.241429	1	1	0.241429	Testis	0.241429	Testis	1	1	1	-1.17142	-1.17142	-1.17142	NA	1	FALSE
ENSG00000109511	ANXA10	0.241455	4	2	0.153916	Liver	0.689444	Testis	3.12866	0.00168111	0.83262	0.39961	1.42583	1.13974	0.494286	2	FALSE
ENSG00000158315	RHBDL2	0.24147	5	4	0.0481469	Breast_Mammary_Tissue	0.971407	Skin_Not_Sun_Exposed_Suprapubic	2.57465	0.0131457	0.501935	-1.97607	0.582303	-0.156099	1.04089	4	FALSE
ENSG00000196811	CHRNG	0.241531	2	1	0.241531	Muscle_Skeletal	0.241531	Muscle_Skeletal	1	1	1	-1.17117	-0.0595422	-0.615356	0.786039	1	FALSE
ENSG00000163041	H3F3A	0.241551	49	2	0.0760085	Brain_Cerebellum	0.710856	Brain_Spinal_cord_cervical_c-1	37.1708	3.65e-15	3.7742	-0.370706	1.77433	1.1219	0.330273	2	FALSE
ENSG00000148584	A1CF	0.241586	2	2	0.0943942	Colon_Transverse	0.769036	Pancreas	1.05136	0.948643	0.948643	-1.67266	0.293636	-0.689512	1.39038	2	FALSE
ENSG00000142449	FBN3	0.241963	13	10	0.0333265	Brain_Anterior_cingulate_cortex_BA24	0.953491	Adipose_Subcutaneous	4.30437	0.0820775	0.18343	-0.916222	2.12813	0.172913	0.785545	10	FALSE
ENSG00000227098	AC073636.1	0.241995	1	1	0.241995	Testis	0.241995	Testis	1	1	1	-1.17001	-1.17001	-1.17001	NA	1	FALSE
ENSG00000164038	SLC9B2	0.242082	7	6	0.0603556	Lung	0.970198	Nerve_Tibial	2.87846	0.156008	0.156008	-1.87819	0.821216	-0.196161	0.91796	6	FALSE
ENSG00000106302	HYAL4	0.242122	6	6	0.0633194	Cells_EBV-transformed_lymphocytes	0.711852	Minor_Salivary_Gland	1.43024	0.517674	0.517674	-1.85694	1.69806	0.268023	1.23583	6	FALSE
ENSG00000106688	SLC1A1	0.242128	28	4	0.115997	Brain_Cortex	0.954265	Esophagus_Mucosa	22.75	3.08e-16	0.888598	-1.53344	1.5718	0.18645	0.563966	4	FALSE
ENSG00000171804	WDR87	0.242131	8	6	0.0452924	Small_Intestine_Terminal_Ileum	0.948763	Skin_Sun_Exposed_Lower_leg	3.61518	2.34e-16	0.179356	-2.00193	1.17636	0.0749999	0.975908	6	FALSE
ENSG00000197170	PSMD12	0.242165	5	4	0.0443687	Skin_Not_Sun_Exposed_Suprapubic	0.688001	Heart_Left_Ventricle	1.15457	0.801477	0.801477	0.238173	2.01059	0.83087	0.705126	4	FALSE
ENSG00000160218	TRAPPC10	0.24221	8	4	0.258381	Brain_Caudate_basal_ganglia	0.978917	Brain_Nucleus_accumbens_basal_ganglia	4.41314	0.00144086	0.224164	-1.13023	0.333953	-0.0507768	0.475269	4	FALSE
ENSG00000239828	AC063944.1	0.242345	5	3	0.0850552	Testis	0.485965	Heart_Atrial_Appendage	1.44228	0.579198	0.579198	-1.12737	1.72208	0.173651	1.12322	3	FALSE
ENSG00000272432	AL031432.3	0.242404	5	3	0.150236	Artery_Aorta	0.745343	Esophagus_Mucosa	1.14158	0.874632	0.874632	-1.4387	-0.0827176	-0.921632	0.661458	3	FALSE
ENSG00000166340	TPP1	0.242472	9	4	0.055458	Brain_Amygdala	0.95723	Muscle_Skeletal	5.08446	0.000227564	0.374766	-0.706941	1.91527	0.348742	0.819503	4	FALSE
ENSG00000251576	LINC01267	0.242497	8	4	0.238948	Thyroid	0.906175	Skin_Sun_Exposed_Lower_leg	4.27405	0.0521083	0.207521	-1.17762	1.3523	-0.0161452	0.768581	4	FALSE
ENSG00000158195	WASF2	0.242552	9	9	0.108141	Whole_Blood	0.881927	Brain_Spinal_cord_cervical_c-1	2.28984	0.104483	0.104483	-1.60661	0.840082	-0.490645	0.781648	9	FALSE
ENSG00000257654	AC125603.1	0.24281	1	1	0.24281	Testis	0.24281	Testis	1	1	1	-1.16799	-1.16799	-1.16799	NA	1	FALSE
ENSG00000140623	44816	0.242834	33	5	0.112479	Esophagus_Gastroesophageal_Junction	0.889099	Heart_Left_Ventricle	20.7932	1.93e-15	0.809544	-0.970735	1.58715	0.714418	0.568107	5	FALSE
ENSG00000283897	AC011416.4	0.242894	5	2	0.0939889	Skin_Not_Sun_Exposed_Suprapubic	0.990503	Skin_Sun_Exposed_Lower_leg	1.088	0.912002	0.912002	-0.907661	1.67472	0.340184	0.983674	2	FALSE
ENSG00000240423	LINC00636	0.242897	2	1	0.242897	Testis	0.242897	Testis	1	1	1	-0.343854	1.16778	0.411961	1.06888	1	FALSE
ENSG00000249861	LGALS16	0.242989	2	2	0.127638	Brain_Anterior_cingulate_cortex_BA24	0.883245	Brain_Cerebellum	1.50138	0.498625	0.498625	-1.52348	0.146857	-0.688312	1.18111	2	FALSE
ENSG00000066056	TIE1	0.24303	22	4	0.0186854	Adipose_Subcutaneous	0.810479	Brain_Caudate_basal_ganglia	18.2719	0.000163499	0.751588	0.239808	2.35175	1.70012	0.478526	4	FALSE
ENSG00000271643	AC112220.4	0.243166	30	8	0.0434014	Pancreas	0.979878	Cells_Cultured_fibroblasts	18.718	1.62e-15	0.689248	-1.05111	2.53903	0.59524	0.781636	8	FALSE
ENSG00000106178	CCL24	0.243187	24	9	0.0336391	Skin_Not_Sun_Exposed_Suprapubic	0.928909	Spleen	9.72196	1.3e-17	0.508352	-1.42796	2.12437	0.259692	0.871641	9	FALSE
ENSG00000166927	MS4A7	0.24335	32	4	0.00734255	Prostate	0.77678	Small_Intestine_Terminal_Ileum	22.2733	5.6e-06	0.744403	-2.6809	-0.283518	-1.4478	0.510139	4	FALSE
ENSG00000113430	IRX4	0.243496	7	4	0.0397139	Esophagus_Mucosa	0.789467	Pituitary	3.28027	0.00983271	0.779884	-1.25392	2.05671	0.424929	1.12674	4	FALSE
ENSG00000204442	FAM155A	0.243525	8	8	0.0543168	Stomach	0.938265	Lung	1.43393	0.635859	0.635859	-1.57717	1.9243	-0.232593	1.26048	8	FALSE
ENSG00000136643	RPS6KC1	0.243616	12	8	0.108279	Artery_Tibial	0.838954	Esophagus_Muscularis	4.90118	1.53e-16	0.537339	-1.60598	0.244853	-0.906445	0.612023	8	FALSE
ENSG00000229896	AL157373.2	0.243662	2	2	0.0952724	Thyroid	0.302586	Heart_Atrial_Appendage	1.51385	0.486154	0.486154	1.0309	1.66822	1.34956	0.450649	2	FALSE
ENSG00000184677	ZBTB40	0.243717	23	9	0.186907	Pancreas	0.997581	Esophagus_Gastroesophageal_Junction	12.2129	5.36e-17	0.577802	-1.31978	0.940478	-0.218638	0.725315	9	FALSE
ENSG00000182768	NGRN	0.243733	11	7	0.00255644	Breast_Mammary_Tissue	0.886868	Adipose_Visceral_Omentum	6.55167	0.0157992	0.237431	-3.01658	1.86633	-0.491541	1.42146	7	FALSE
ENSG00000188124	OR2AG2	0.243773	3	1	0.195517	Cells_EBV-transformed_lymphocytes	0.299837	Cells_Cultured_fibroblasts	2	3.35e-17	2	1.03678	1.482	1.27107	0.223524	1	FALSE
ENSG00000107175	CREB3	0.243793	11	3	0.0720206	Heart_Atrial_Appendage	0.849791	Lung	5.43144	0.0432609	0.243399	-0.398763	1.79899	0.890297	0.651159	3	FALSE
ENSG00000126391	FRMD8	0.243811	3	1	0.243811	Skin_Not_Sun_Exposed_Suprapubic	0.243811	Skin_Not_Sun_Exposed_Suprapubic	1	1	1	-2.22383	-0.416767	-1.2687	0.907939	1	FALSE
ENSG00000254573	AP004550.1	0.243815	2	1	0.243815	Stomach	0.243815	Stomach	1	1	1	-1.1655	0.414694	-0.375405	1.11737	1	FALSE
ENSG00000164175	SLC45A2	0.243912	6	6	0.0615818	Lung	0.979713	Brain_Cerebellar_Hemisphere	1.28435	0.728348	0.728348	-0.434434	1.86929	0.625713	0.902934	6	FALSE
ENSG00000132635	PCED1A	0.243997	5	2	0.290166	Adrenal_Gland	0.41992	Whole_Blood	1.37897	0.621031	0.621031	-0.0477439	1.76111	0.757641	0.715434	2	FALSE
ENSG00000128272	ATF4	0.244001	34	13	0.00071655	Skin_Not_Sun_Exposed_Suprapubic	0.683023	Brain_Cerebellar_Hemisphere	13.4378	4.17e-16	0.508675	-3.38317	0.408341	-1.27244	0.584159	13	FALSE
ENSG00000172457	OR9G4	0.244082	1	1	0.244082	Spleen	0.244082	Spleen	1	1	1	-1.16484	-1.16484	-1.16484	NA	1	FALSE
ENSG00000146232	NFKBIE	0.244239	2	2	0.183115	Colon_Transverse	0.356003	Testis	1.07324	0.926755	0.926755	-1.33122	-0.923007	-1.12712	0.288653	2	FALSE
ENSG00000136274	NACAD	0.244267	24	9	0.00941208	Testis	0.825171	Colon_Transverse	13.286	4.99e-17	0.594857	-2.59671	1.68014	-0.978759	0.902218	9	FALSE
ENSG00000122026	RPL21	0.244585	6	4	0.129708	Muscle_Skeletal	0.556478	Brain_Amygdala	1.93159	0.0711515	0.0711515	-1.51525	1.53945	0.0754725	1.24193	4	FALSE
ENSG00000158106	RHPN1	0.244629	28	12	0.045907	Prostate	0.880402	Stomach	9.54564	0.00023234	0.399538	-1.60037	1.99625	0.126812	1.02056	12	FALSE
ENSG00000229292	RFPL4AL1	0.244695	2	1	0.244695	Testis	0.244695	Testis	1	1	1	-1.16333	1.72311	0.279889	2.04102	1	FALSE
ENSG00000157219	HTR5A	0.2448	5	5	0.153901	Pituitary	0.917889	Brain_Cerebellar_Hemisphere	2.4402	0.0832813	0.0832813	-0.489152	1.42589	0.0878363	0.782631	5	FALSE
ENSG00000115204	MPV17	0.244821	3	1	0.244821	Artery_Aorta	0.244821	Artery_Aorta	1	1	1	-3.15261	1.16302	-0.307404	2.46448	1	FALSE
ENSG00000227088	AC084149.1	0.244844	3	2	0.0937944	Testis	0.492841	Brain_Spinal_cord_cervical_c-1	1.36532	0.634676	0.634676	-1.67571	-0.685796	-1.07899	0.525407	2	FALSE
ENSG00000166265	CYYR1	0.244847	7	5	0.0260108	Whole_Blood	0.769429	Artery_Coronary	1.2725	0.76897	0.76897	-1.06382	2.22605	0.350079	1.03013	5	FALSE
ENSG00000166526	ZNF3	0.244874	5	4	0.0598068	Nerve_Tibial	0.697906	Adipose_Subcutaneous	1.60923	0.410834	0.410834	-1.55054	1.88222	0.184078	1.40066	4	FALSE
ENSG00000205853	RFPL3S	0.244899	44	11	0.0137408	Brain_Substantia_nigra	0.940259	Heart_Left_Ventricle	18.7585	1.81e-15	0.656238	-2.46397	0.0749448	-1.50107	0.539513	11	FALSE
ENSG00000186834	HEXIM1	0.244947	15	8	0.0179243	Brain_Amygdala	0.998114	Artery_Aorta	3.10846	0.00677164	0.488136	-2.36718	0.912264	-0.42406	0.774787	8	FALSE
ENSG00000173862	AC008080.1	0.244959	4	2	0.130166	Nerve_Tibial	0.428419	Pancreas	1.046	0.954004	0.954004	-1.51345	1.51271	-0.181545	1.30109	2	FALSE
ENSG00000100023	PPIL2	0.245047	41	3	0.0107786	Adrenal_Gland	0.992155	Brain_Caudate_basal_ganglia	33.4808	3.29e-15	1.21646	-0.627029	2.5498	1.39582	0.640666	3	FALSE
ENSG00000075618	FSCN1	0.2451	6	3	0.0732572	Nerve_Tibial	0.686627	Cells_Cultured_fibroblasts	1.60687	0.411991	0.411991	-0.602998	1.79123	0.0479482	0.941559	3	FALSE
ENSG00000213889	PPM1N	0.245296	36	2	0.0155514	Minor_Salivary_Gland	0.975885	Adrenal_Gland	31.582	3.11e-15	1.15303	-2.41928	0.246907	-1.27876	0.537286	2	FALSE
ENSG00000130638	ATXN10	0.245332	22	11	0.059699	Nerve_Tibial	0.862678	Brain_Nucleus_accumbens_basal_ganglia	9.96764	0.00238922	0.405085	-1.88301	-0.172966	-0.986133	0.508909	11	FALSE
ENSG00000197223	C1D	0.245338	13	10	0.0915731	Colon_Transverse	0.928436	Adipose_Visceral_Omentum	1.71154	0.482173	0.482173	-1.2649	1.68716	0.441949	0.736569	10	FALSE
ENSG00000258489	AC027013.1	0.245412	5	4	0.497888	Ovary	0.874341	Adrenal_Gland	3.21485	0.0298888	0.119435	-0.549838	0.677816	0.222778	0.548167	4	FALSE
ENSG00000233436	BTBD18	0.245419	3	2	0.102943	Skin_Sun_Exposed_Lower_leg	0.777139	Nerve_Tibial	1.06363	0.93637	0.93637	0.283049	1.63075	0.999428	0.677864	2	FALSE
ENSG00000255618	LINC02440	0.24548	6	1	0.162837	Testis	0.440337	Brain_Putamen_basal_ganglia	4.86838	2.81e-17	4.86838	-1.51772	-0.771625	-1.20576	0.266903	1	FALSE
ENSG00000110844	PRPF40B	0.245525	2	1	0.245525	Heart_Atrial_Appendage	0.245525	Heart_Atrial_Appendage	1	1	1	-0.292409	1.16129	0.43444	1.02792	1	FALSE
ENSG00000269998	LINC01930	0.245552	1	1	0.245552	Brain_Putamen_basal_ganglia	0.245552	Brain_Putamen_basal_ganglia	1	1	1	-1.16122	-1.16122	-1.16122	NA	1	FALSE
ENSG00000185736	ADARB2	0.245592	34	6	0.00295781	Small_Intestine_Terminal_Ileum	0.911408	Brain_Nucleus_accumbens_basal_ganglia	20.609	2.01e-15	0.733814	-1.62326	2.97209	1.40778	1.22587	6	FALSE
ENSG00000103423	DNAJA3	0.245618	6	3	0.0846872	Muscle_Skeletal	0.453177	Cells_Cultured_fibroblasts	1.30896	0.699563	0.699563	-1.14846	1.72411	-0.416251	1.06256	3	FALSE
ENSG00000089006	SNX5	0.245626	18	10	0.12508	Cells_Cultured_fibroblasts	0.981032	Artery_Tibial	8.59426	0.00240524	0.358035	-1.5338	1.24297	-0.317018	0.63496	10	FALSE
ENSG00000153822	KCNJ16	0.245635	11	7	0.099126	Thyroid	0.803254	Pancreas	4.49343	0.0267207	0.19784	-1.64911	1.68831	0.239125	1.06859	7	FALSE
ENSG00000102445	RUBCNL	0.245799	19	9	0.0191567	Liver	0.844425	Artery_Tibial	7.59043	5.06e-17	0.285392	-2.34247	1.66443	-0.123378	0.962799	9	FALSE
ENSG00000272597	AC063944.3	0.245808	5	1	0.245808	Brain_Amygdala	0.245808	Brain_Amygdala	1	1	1	-2.00464	1.16059	-0.257895	1.53225	1	FALSE
ENSG00000154127	UBASH3B	0.245832	17	8	0.0217761	Skin_Not_Sun_Exposed_Suprapubic	0.84485	Colon_Sigmoid	7.75733	1.07e-16	0.293411	-2.29425	0.861139	-0.0167705	0.91574	8	FALSE
ENSG00000034053	APBA2	0.245932	15	10	0.0672204	Esophagus_Mucosa	0.940104	Testis	3.20212	0.0293267	0.180721	-1.39084	1.8302	-0.277742	0.987695	10	FALSE
ENSG00000186994	KANK3	0.245986	14	10	0.0319253	Heart_Atrial_Appendage	0.868025	Pancreas	2.11958	1.53e-16	0.700068	-2.14535	1.36037	-0.439998	1.10913	10	FALSE
ENSG00000176142	TMEM39A	0.246051	11	7	0.0862388	Prostate	0.975261	Nerve_Tibial	4.16296	0.00960156	0.193123	-1.71558	0.86944	-0.392653	0.763976	7	FALSE
ENSG00000242114	MTFP1	0.246066	13	8	0.049957	Heart_Left_Ventricle	0.939524	Testis	5.74482	0.000529916	0.214489	-1.96033	0.855345	-0.596711	0.863509	8	FALSE
ENSG00000090470	PDCD7	0.246202	5	4	0.0972405	Artery_Aorta	0.913231	Brain_Nucleus_accumbens_basal_ganglia	1.24652	0.743809	0.743809	-1.65838	1.97354	-0.330741	1.45226	4	FALSE
ENSG00000139044	B4GALNT3	0.246228	25	16	0.0230348	Esophagus_Gastroesophageal_Junction	0.934469	Cells_EBV-transformed_lymphocytes	5.95384	0.00698861	0.224931	-0.39578	2.27286	0.781497	0.733994	16	FALSE
ENSG00000167600	CYP2S1	0.246311	22	5	0.0262092	Liver	0.711788	Testis	1.3353	0.75392	0.75392	-2.2231	1.45642	-0.403049	0.701622	5	FALSE
ENSG00000114646	CSPG5	0.246343	9	4	0.0872321	Artery_Coronary	0.638885	Skin_Not_Sun_Exposed_Suprapubic	2.46922	0.0128768	0.502458	-1.71018	1.35889	-0.255441	1.27153	4	FALSE
ENSG00000205076	LGALS7	0.246414	15	6	0.050717	Muscle_Skeletal	0.815572	Esophagus_Muscularis	9.15203	3.72e-18	0.328792	-1.95387	0.233244	-1.29698	0.592001	6	FALSE
ENSG00000006788	MYH13	0.246449	2	2	0.251192	Esophagus_Mucosa	0.259852	Small_Intestine_Terminal_Ileum	1.07676	0.92324	0.92324	-1.14746	1.12674	-0.0103589	1.6081	2	FALSE
ENSG00000153814	JAZF1	0.246539	18	7	0.0136166	Whole_Blood	0.805751	Testis	11.198	1.59e-16	0.5583	-1.81926	2.46722	-0.874383	1.11297	7	FALSE
ENSG00000275636	AC021755.4	0.246699	24	5	0.00113303	Uterus	0.955061	Brain_Putamen_basal_ganglia	15.7099	8.23e-17	0.74126	-1.42487	3.25522	0.340726	0.92116	5	FALSE
ENSG00000257703	AC068643.1	0.246868	2	2	0.188248	Spleen	0.244096	Testis	1.1047	0.895303	0.895303	-1.31578	1.16481	-0.0754839	1.75404	2	FALSE
ENSG00000122557	HERPUD2	0.247007	13	5	0.054872	Heart_Atrial_Appendage	0.946702	Lung	9.24497	1.75e-17	0.417928	-1.27312	1.91989	0.551473	0.747364	5	FALSE
ENSG00000180287	PLD5	0.247009	10	6	0.114607	Artery_Tibial	0.802004	Adrenal_Gland	2.1776	0.0599572	0.168175	-1.39765	1.57782	0.462685	0.910829	6	FALSE
ENSG00000196187	TMEM63A	0.247083	24	11	0.0776183	Brain_Nucleus_accumbens_basal_ganglia	0.956201	Colon_Sigmoid	8.62316	0.000253032	0.325321	-1.34531	1.80656	-0.10453	1.04771	11	FALSE
ENSG00000091879	ANGPT2	0.247209	1	1	0.247209	Artery_Tibial	0.247209	Artery_Tibial	1	1	1	1.15716	1.15716	1.15716	NA	1	FALSE
ENSG00000230623	AC104461.1	0.24734	6	4	0.0708284	Artery_Aorta	0.618464	Thyroid	2.01609	2.68e-16	0.931561	-1.80658	0.924728	-0.725033	0.926488	4	FALSE
ENSG00000048649	RSF1	0.247459	9	4	0.0280218	Stomach	0.625732	Small_Intestine_Terminal_Ileum	3.78172	0.0304785	0.429502	0.22523	2.19698	1.15588	0.681831	4	FALSE
ENSG00000282057	AC092807.3	0.247681	8	8	0.129364	Brain_Putamen_basal_ganglia	0.823749	Thyroid	2.80055	0.0942882	0.0942882	-1.3755	1.51662	0.26847	0.967505	8	FALSE
ENSG00000148834	GSTO1	0.247729	31	7	0.000989708	Brain_Cerebellar_Hemisphere	0.974912	Thyroid	20.6201	0.00025039	0.695973	-3.29344	1.43864	-0.9362	1.27081	7	FALSE
ENSG00000255910	AC024901.1	0.247744	7	7	0.0844197	Adipose_Subcutaneous	0.876776	Testis	1.98577	0.393162	0.393162	-0.330184	1.7256	0.621703	0.832917	7	FALSE
ENSG00000128159	TUBGCP6	0.247798	26	12	0.0335338	Esophagus_Muscularis	0.911907	Brain_Hippocampus	10.6938	2.17e-17	0.487851	-0.298572	2.12563	1.17119	0.667462	12	FALSE
ENSG00000181013	C17orf47	0.247883	1	1	0.247883	Testis	0.247883	Testis	1	1	1	1.15551	1.15551	1.15551	NA	1	FALSE
ENSG00000012822	CALCOCO1	0.247928	7	4	0.0225836	Vagina	0.947061	Skin_Sun_Exposed_Lower_leg	2.00328	0.000871401	0.85022	-0.662524	2.28041	0.408227	1.06062	4	FALSE
ENSG00000170236	USP50	0.247954	3	3	0.0495871	Skin_Not_Sun_Exposed_Suprapubic	0.975401	Kidney_Cortex	1.16621	0.8194	0.8194	-1.96351	0.030835	-0.82764	1.0257	3	FALSE
ENSG00000162174	ASRGL1	0.247978	25	6	0.0490133	Brain_Anterior_cingulate_cortex_BA24	0.985633	Muscle_Skeletal	15.8344	9.46e-19	0.728126	-1.01121	1.96848	0.40381	0.846579	6	FALSE
ENSG00000075420	FNDC3B	0.248029	6	4	0.0312287	Artery_Coronary	0.854877	Lung	2.35382	2.47e-17	0.569552	-2.21509	2.15415	-0.00495414	1.5426	4	FALSE
ENSG00000254535	PABPC4L	0.248084	2	1	0.248084	Cells_Cultured_fibroblasts	0.248084	Cells_Cultured_fibroblasts	1	1	1	1.14277	1.15502	1.14889	0.0086565	1	FALSE
ENSG00000071051	NCK2	0.248121	15	11	0.108396	Nerve_Tibial	0.958909	Esophagus_Muscularis	4.83561	0.0378612	0.212603	-1.37047	1.60544	0.355364	0.876534	11	FALSE
ENSG00000102547	CAB39L	0.248142	29	16	0.0109532	Cells_Cultured_fibroblasts	0.95622	Small_Intestine_Terminal_Ileum	9.05041	2.24e-15	0.312686	-2.54419	-0.0548979	-1.23989	0.69542	16	FALSE
ENSG00000281991	TMEM265	0.248147	5	2	0.0959011	Artery_Tibial	0.806106	Colon_Transverse	1.07394	0.926061	0.926061	-0.656683	1.66506	0.188875	0.881506	2	FALSE
ENSG00000065150	IPO5	0.248166	4	3	0.0752604	Cells_Cultured_fibroblasts	0.770863	Esophagus_Mucosa	1.28644	0.746573	0.746573	-1.77887	-0.260212	-0.738938	0.712732	3	FALSE
ENSG00000136695	IL36RN	0.248234	2	2	0.109329	Skin_Sun_Exposed_Lower_leg	0.648239	Esophagus_Mucosa	1.00991	0.990092	0.990092	-1.60122	-0.456209	-1.02871	0.809641	2	FALSE
ENSG00000120094	HOXB1	0.248271	2	1	0.248271	Testis	0.248271	Testis	1	1	1	-2.52271	-1.15456	-1.83864	0.967431	1	FALSE
ENSG00000156219	ART3	0.248336	24	10	0.11779	Pancreas	0.836989	Muscle_Skeletal	8.86055	0.000346815	0.313307	-1.06431	1.56412	0.511145	0.775174	10	FALSE
ENSG00000104518	GSDMD	0.248338	45	6	0.00561639	Brain_Hippocampus	0.901133	Cells_Cultured_fibroblasts	28.7483	2.82e-15	1.1608	0.12423	2.76938	1.63645	0.572274	6	FALSE
ENSG00000139797	RNF113B	0.248438	1	1	0.248438	Testis	0.248438	Testis	1	1	1	-1.15415	-1.15415	-1.15415	NA	1	FALSE
ENSG00000205808	PLPP6	0.248446	25	9	0.0120452	Colon_Transverse	0.969943	Prostate	10.5749	0.000901562	0.404431	-0.516108	2.51082	1.34767	0.825345	9	FALSE
ENSG00000047849	MAP4	0.248673	8	3	0.0158961	Cells_Cultured_fibroblasts	0.893367	Ovary	3.90065	0.0148098	0.191337	-2.41129	0.661489	-0.824738	0.946215	3	FALSE
ENSG00000263990	AC004253.1	0.248757	2	1	0.248757	Thyroid	0.248757	Thyroid	1	1	1	0.764552	1.15337	0.958963	0.274938	1	FALSE
ENSG00000135218	CD36	0.248845	3	2	0.100816	Whole_Blood	0.407337	Pancreas	1.3333	0.666702	0.666702	-1.64091	-0.82859	-1.25744	0.408057	2	FALSE
ENSG00000118432	CNR1	0.248927	11	11	0.0560426	Whole_Blood	0.904623	Esophagus_Gastroesophageal_Junction	2.39667	0.229927	0.229927	-1.9107	1.04986	0.0358166	0.940868	11	FALSE
ENSG00000151136	BTBD11	0.248972	17	9	0.00809682	Liver	0.619076	Adipose_Visceral_Omentum	2.60483	1.61e-16	0.473422	-2.64801	1.81145	-0.136541	1.40451	9	FALSE
ENSG00000171819	ANGPTL7	0.249141	6	3	0.1527	Brain_Substantia_nigra	0.569064	Nerve_Tibial	1.22384	0.849484	0.849484	-0.569431	1.43006	0.495181	0.749861	3	FALSE
ENSG00000120458	MSANTD2	0.249201	2	1	0.249201	Brain_Cerebellar_Hemisphere	0.249201	Brain_Cerebellar_Hemisphere	1	1	1	-1.15229	0.406489	-0.372902	1.10222	1	FALSE
ENSG00000174842	GLMN	0.249226	3	2	0.114049	Cells_Cultured_fibroblasts	0.801868	Kidney_Cortex	1.17201	0.827991	0.827991	-0.250931	1.58025	0.553351	0.935669	2	FALSE
ENSG00000254598	CSNK2A3	0.249282	4	2	0.179829	Thyroid	0.615243	Testis	1.8087	0.191296	0.191296	0.502604	1.34128	0.854543	0.395237	2	FALSE
ENSG00000171067	C11orf24	0.24933	29	5	0.0374382	Brain_Anterior_cingulate_cortex_BA24	0.997176	Brain_Cerebellar_Hemisphere	18.8861	1.35e-15	0.848811	-1.27906	2.08095	1.02911	0.707319	5	FALSE
ENSG00000283148	AC137936.1	0.249392	5	5	0.0572889	Heart_Left_Ventricle	0.618883	Testis	2.49854	0.132119	0.132119	0.497434	1.9011	0.976842	0.56057	5	FALSE
ENSG00000233081	AL353764.1	0.249673	18	3	0.17143	Small_Intestine_Terminal_Ileum	0.977678	Vagina	14.7114	5.76e-17	0.917442	-1.36762	1.08079	-0.813746	0.548487	3	FALSE
ENSG00000146842	TMEM209	0.249684	30	9	0.0612546	Whole_Blood	0.43907	Artery_Tibial	17.3033	1.64e-15	0.619919	0.773764	1.87165	1.4037	0.231857	9	FALSE
ENSG00000091527	CDV3	0.249766	9	8	0.040731	Adrenal_Gland	0.668051	Brain_Hypothalamus	3.14086	0.0406794	0.125081	-2.04626	1.82715	0.0240249	1.38464	8	FALSE
ENSG00000104064	GABPB1	0.249784	37	6	0.0026482	Small_Intestine_Terminal_Ileum	0.964954	Brain_Caudate_basal_ganglia	23.99	2.35e-15	1.09578	-3.00587	0.82561	-0.925331	0.699734	6	FALSE
ENSG00000130513	GDF15	0.2498	5	4	0.0293125	Brain_Anterior_cingulate_cortex_BA24	0.648423	Whole_Blood	2.0261	1.23e-16	0.8401	-2.17926	1.79267	-0.0155663	1.69208	4	FALSE
ENSG00000152520	PAN3	0.249806	8	5	0.0672169	Breast_Mammary_Tissue	0.992683	Esophagus_Mucosa	3.49994	2.26e-17	0.612823	-1.83022	0.982451	-0.44931	0.994359	5	FALSE
ENSG00000196132	MYT1	0.249859	5	2	0.169584	Thyroid	0.323624	Liver	1.03327	0.966729	0.966729	-1.02986	1.37354	0.358518	1.17552	2	FALSE
ENSG00000000971	CFH	0.249923	14	4	0.0260705	Cells_Cultured_fibroblasts	0.953276	Brain_Putamen_basal_ganglia	8.54652	2.75e-05	0.457409	-1.56346	2.22516	-0.155674	0.882454	4	FALSE
ENSG00000110801	PSMD9	0.249932	14	10	0.0208713	Cells_EBV-transformed_lymphocytes	0.990611	Colon_Sigmoid	4.4044	9.35e-18	0.373328	-1.6083	2.3103	-0.134718	1.12322	10	FALSE
ENSG00000043591	ADRB1	0.25035	9	8	0.0970627	Pancreas	0.848683	Heart_Atrial_Appendage	1.9237	0.268084	0.268084	-1.65926	1.44066	-0.441511	1.006	8	FALSE
ENSG00000084463	WBP11	0.250357	24	10	0.0119003	Brain_Cortex	0.894085	Spleen	9.39008	1.15e-16	0.316235	-2.51509	2.4968	-0.697215	1.00657	10	FALSE
ENSG00000169992	NLGN2	0.250384	5	3	0.0443441	Heart_Left_Ventricle	0.407323	Nerve_Tibial	2.24192	0.0378012	0.535015	0.828614	2.09115	1.54534	0.517606	3	FALSE
ENSG00000172137	CALB2	0.250384	3	1	0.250384	Colon_Sigmoid	0.250384	Colon_Sigmoid	1	1	1	-1.21565	1.14942	0.260537	1.28728	1	FALSE
ENSG00000271815	AC008897.3	0.250626	11	5	0.0846776	Skin_Sun_Exposed_Lower_leg	0.967628	Brain_Cortex	5.36528	2.23e-16	0.275038	-1.9616	1.72417	0.0968553	0.957897	5	FALSE
ENSG00000159792	PSKH1	0.250658	3	1	0.250658	Cells_Cultured_fibroblasts	0.250658	Cells_Cultured_fibroblasts	1	1	1	-1.14875	0.350913	-0.351151	0.754384	1	FALSE
ENSG00000128050	PAICS	0.250729	8	1	0.0993808	Esophagus_Muscularis	0.518009	Thyroid	1.99499	0.00501017	1.99499	-1.74342	1.64786	0.0729673	1.36153	1	FALSE
ENSG00000139370	SLC15A4	0.250817	17	12	0.0363272	Cells_Cultured_fibroblasts	0.963564	Artery_Aorta	4.0676	0.00506163	0.147275	-1.36408	2.09325	0.651678	0.987202	12	FALSE
ENSG00000112183	RBM24	0.25088	4	1	0.25088	Nerve_Tibial	0.25088	Nerve_Tibial	1	1	1	-1.03941	2.6423	0.657608	1.59847	1	FALSE
ENSG00000215241	LINC02449	0.250882	25	19	0.0158984	Adrenal_Gland	0.995883	Spleen	6.45127	0.0104456	0.236714	-2.11349	2.41124	-0.402221	0.961891	19	FALSE
ENSG00000215014	AL645728.1	0.250893	4	2	0.211555	Whole_Blood	0.844639	Cells_Cultured_fibroblasts	1.56689	0.433106	0.433106	-1.2493	0.110138	-0.597487	0.657259	2	FALSE
ENSG00000185798	WDR53	0.250914	8	5	0.106779	Esophagus_Mucosa	0.958763	Liver	2.4792	0.115899	0.115899	-0.266682	2.5144	0.997581	0.916124	5	FALSE
ENSG00000227930	AC003087.1	0.250989	1	1	0.250989	Testis	0.250989	Testis	1	1	1	-1.14795	-1.14795	-1.14795	NA	1	FALSE
ENSG00000232388	SMIM26	0.251066	31	17	0.00131143	Testis	0.971286	Brain_Cortex	9.03386	0.00221788	0.349135	-1.10803	3.21347	1.09102	0.963571	17	FALSE
ENSG00000204711	C9orf135	0.251226	6	4	0.12903	Testis	0.696107	Brain_Nucleus_accumbens_basal_ganglia	2.88428	0.0598937	0.133033	-1.34226	1.51794	-0.236292	1.09064	4	FALSE
ENSG00000104529	EEF1D	0.251335	8	7	0.0397487	Whole_Blood	0.599764	Kidney_Cortex	1.60127	0.418298	0.418298	-2.05635	1.36034	-0.384312	1.17448	7	FALSE
ENSG00000164251	F2RL1	0.251338	31	6	0.00773368	Thyroid	0.998929	Whole_Blood	16.108	1.55e-15	0.612011	-2.18862	2.66348	-0.243845	0.947161	6	FALSE
ENSG00000131355	ADGRE3	0.251367	3	2	0.114125	Whole_Blood	0.596455	Esophagus_Mucosa	1.00901	0.990992	0.990992	-1.57992	1.2568	-0.28421	1.43418	2	FALSE
ENSG00000239941	AC108718.1	0.251408	1	1	0.251408	Artery_Tibial	0.251408	Artery_Tibial	1	1	1	-1.14694	-1.14694	-1.14694	NA	1	FALSE
ENSG00000255384	AP001267.2	0.251441	3	1	0.251441	Muscle_Skeletal	0.251441	Muscle_Skeletal	1	1	1	-1.14686	-0.412617	-0.784087	0.367196	1	FALSE
ENSG00000163220	S100A9	0.2515	13	5	0.0349218	Whole_Blood	0.65759	Uterus	7.30399	1.36e-16	0.527849	-0.891101	2.10926	0.923238	0.805114	5	FALSE
ENSG00000178093	TSSK6	0.25152	17	12	0.147755	Vagina	0.97368	Stomach	3.70246	0.195905	0.195905	-1.38329	1.44751	-0.410012	0.824093	12	FALSE
ENSG00000198843	SELENOT	0.251661	7	3	0.104387	Heart_Atrial_Appendage	0.734022	Cells_Cultured_fibroblasts	3.10221	0.0230069	0.601616	-1.67719	1.62395	-0.32778	1.11302	3	FALSE
ENSG00000214435	AS3MT	0.251821	46	2	0.114796	Thyroid	0.972835	Brain_Putamen_basal_ganglia	38.067	3.75e-15	1.50288	-1.72328	1.577	-0.0777112	0.795023	2	FALSE
ENSG00000162341	TPCN2	0.251937	32	14	0.0626629	Lung	0.906782	Colon_Sigmoid	10.3955	7.35e-16	0.389169	-0.75668	1.86158	0.532558	0.638997	14	FALSE
ENSG00000168591	TMUB2	0.251965	1	1	0.251965	Lung	0.251965	Lung	1	1	1	-1.14559	-1.14559	-1.14559	NA	1	FALSE
ENSG00000165609	NUDT5	0.252011	22	14	0.0482271	Brain_Cerebellum	0.974158	Thyroid	6.60964	0.00046798	0.23146	-1.17846	1.97536	-0.0593175	0.816134	14	FALSE
ENSG00000244165	P2RY11	0.252069	34	2	0.0266922	Esophagus_Gastroesophageal_Junction	0.94702	Brain_Spinal_cord_cervical_c-1	27.2997	2.67e-15	4.0932	-2.21599	0.374099	-1.47164	0.596239	2	FALSE
ENSG00000283096	AL731555.1	0.252152	1	1	0.252152	Testis	0.252152	Testis	1	1	1	-1.14514	-1.14514	-1.14514	NA	1	FALSE
ENSG00000131503	ANKHD1	0.252206	5	3	0.0640924	Pancreas	0.850651	Brain_Hypothalamus	1.20156	0.794893	0.794893	-0.188288	2.72705	1.14484	1.14424	3	FALSE
ENSG00000196363	WDR5	0.252277	26	9	0.0470914	Colon_Transverse	0.703454	Nerve_Tibial	15.6971	3.84e-17	0.572834	-1.98548	1.86978	-0.998976	0.917404	9	FALSE
ENSG00000105479	CCDC114	0.252382	46	4	0.0330763	Artery_Coronary	0.758927	Brain_Caudate_basal_ganglia	31.8228	3.13e-15	1.16727	-2.13116	0.647964	-1.32222	0.508511	4	FALSE
ENSG00000274605	AL355338.1	0.252428	10	6	0.0179878	Skin_Sun_Exposed_Lower_leg	0.814626	Heart_Left_Ventricle	3.36928	3.58e-16	0.460327	-1.86565	2.36587	-0.396154	1.24806	6	FALSE
ENSG00000237947	AL583854.1	0.25255	1	1	0.25255	Testis	0.25255	Testis	1	1	1	1.14418	1.14418	1.14418	NA	1	FALSE
ENSG00000134371	CDC73	0.252585	4	1	0.045639	Cells_Cultured_fibroblasts	0.492349	Adipose_Visceral_Omentum	3	3.39e-17	3	0.262387	1.99872	0.923666	0.748432	1	FALSE
ENSG00000133606	MKRN1	0.252668	6	3	0.0203133	Colon_Transverse	0.818936	Brain_Caudate_basal_ganglia	2.01173	4.95e-33	0.966916	-2.32051	0.330803	-0.949	1.04552	3	FALSE
ENSG00000139289	PHLDA1	0.252796	9	8	0.176277	Muscle_Skeletal	0.901553	Thyroid	1.99685	0.148275	0.148275	-1.25024	2.50332	0.156839	1.2809	8	FALSE
ENSG00000169474	SPRR1A	0.252851	2	1	0.252851	Esophagus_Mucosa	0.252851	Esophagus_Mucosa	1	1	1	1.03649	1.14345	1.08997	0.0756338	1	FALSE
ENSG00000185940	KRTAP5-5	0.252888	4	2	0.12324	Brain_Cerebellum	0.637297	Skin_Not_Sun_Exposed_Suprapubic	3.68442	0.00947837	0.238315	-1.54131	0.881939	-0.31046	1.16919	2	FALSE
ENSG00000142025	DMRTC2	0.2529	2	1	0.2529	Whole_Blood	0.2529	Whole_Blood	1	1	1	-1.37027	-1.14333	-1.2568	0.160469	1	FALSE
ENSG00000164687	FABP5	0.252983	6	5	0.066489	Skin_Sun_Exposed_Lower_leg	0.966222	Whole_Blood	1.30735	0.555337	0.555337	-1.7271	1.83511	-0.241465	1.17709	5	FALSE
ENSG00000213347	MXD3	0.253002	44	1	0.0573184	Small_Intestine_Terminal_Ileum	0.880472	Pituitary	37.6281	1.52e-05	37.6281	0.150371	1.90087	1.0707	0.39768	1	FALSE
ENSG00000112144	ICK	0.253034	8	8	0.0465211	Artery_Aorta	0.918721	Brain_Cortex	1.95551	0.240629	0.240629	-1.99063	1.68377	-0.173703	1.10884	8	FALSE
ENSG00000204792	LINC01291	0.25306	49	3	0.0483403	Stomach	0.82628	Kidney_Cortex	34.8561	0.000862498	1.20932	-1.97436	-0.219476	-1.58906	0.299704	3	FALSE
ENSG00000249736	LINC02242	0.253084	4	1	0.253084	Artery_Tibial	0.253084	Artery_Tibial	1	1	1	-2.47285	-1.14289	-1.68407	0.605372	1	FALSE
ENSG00000064547	LPAR2	0.253208	26	10	0.00634556	Stomach	0.985785	Small_Intestine_Terminal_Ileum	10.2283	2.37e-07	0.45996	-1.38578	2.72937	0.149596	0.886459	10	FALSE
ENSG00000135744	AGT	0.25345	31	11	0.00697379	Brain_Cerebellum	0.906453	Esophagus_Gastroesophageal_Junction	13.4758	0.000838537	0.50076	-1.91732	2.69809	-0.324387	1.26335	11	FALSE
ENSG00000135046	ANXA1	0.253508	7	3	0.0653895	Brain_Hypothalamus	0.956248	Whole_Blood	3.61045	4.93e-17	0.324946	-0.215884	3.38431	1.1777	1.25674	3	FALSE
ENSG00000154856	APCDD1	0.253551	15	7	0.0428998	Adipose_Visceral_Omentum	0.980554	Brain_Amygdala	5.92305	9.46e-17	0.338643	-0.205967	2.02468	1.10296	0.717189	7	FALSE
ENSG00000260677	AL445531.1	0.253573	2	1	0.253573	Testis	0.253573	Testis	1	1	1	-1.14171	1.61896	0.238623	1.95209	1	FALSE
ENSG00000276851	AC002401.4	0.253612	5	3	0.181214	Brain_Cerebellum	0.3285	Brain_Cortex	2.04768	2.29e-16	0.946404	-1.02917	1.33703	0.682211	0.966267	3	FALSE
ENSG00000129991	TNNI3	0.253628	5	4	0.0292019	Brain_Cerebellum	0.96199	Adrenal_Gland	1.77497	0.225268	0.225268	-2.18075	0.497761	-0.198558	1.12711	4	FALSE
ENSG00000234551	LINC01309	0.253629	1	1	0.253629	Testis	0.253629	Testis	1	1	1	-1.14158	-1.14158	-1.14158	NA	1	FALSE
ENSG00000085511	MAP3K4	0.253717	10	4	0.0314987	Brain_Substantia_nigra	0.911428	Skin_Sun_Exposed_Lower_leg	3.07383	0.000523044	0.909072	-2.15071	0.180279	-0.57974	0.704995	4	FALSE
ENSG00000141376	BCAS3	0.253768	5	3	0.0468472	Muscle_Skeletal	0.774996	Testis	1.66182	0.330689	0.330689	-1.98768	1.54991	-0.329859	1.4008	3	FALSE
ENSG00000229647	MYOSLID	0.253769	5	2	0.0990223	Artery_Tibial	0.829344	Cells_Cultured_fibroblasts	1.21731	0.782694	0.782694	-1.64961	2.63526	-0.0495657	1.76243	2	FALSE
ENSG00000139223	ANP32D	0.253801	1	1	0.253801	Nerve_Tibial	0.253801	Nerve_Tibial	1	1	1	-1.14116	-1.14116	-1.14116	NA	1	FALSE
ENSG00000188290	HES4	0.25383	12	4	0.0307171	Thyroid	0.557751	Liver	2.29358	0.0502128	0.309342	-0.586186	2.16072	1.05602	1.01061	4	FALSE
ENSG00000174695	TMEM167A	0.253884	11	4	0.0412072	Artery_Aorta	0.978317	Brain_Caudate_basal_ganglia	6.90239	1.88e-06	0.324001	-0.208936	2.04144	0.815912	0.675169	4	FALSE
ENSG00000166546	BEAN1	0.253905	29	19	0.066307	Artery_Coronary	0.85946	Artery_Tibial	7.66816	0.0184208	0.255895	-1.41557	2.5459	0.446433	0.974142	19	FALSE
ENSG00000140153	WDR20	0.254008	7	2	0.223139	Thyroid	0.24171	Brain_Cortex	1.04159	0.958412	0.958412	-1.69229	3.03584	0.440511	1.61157	2	FALSE
ENSG00000132300	PTCD3	0.254047	6	3	0.103337	Pancreas	0.533468	Adipose_Visceral_Omentum	1.06313	0.939004	0.939004	-1.57148	1.62888	-0.0122042	1.4154	3	FALSE
ENSG00000138347	MYPN	0.254127	6	5	0.0238555	Pancreas	0.974932	Testis	2.20134	0.015052	0.714169	-0.723242	2.25945	0.699561	1.02859	5	FALSE
ENSG00000048462	TNFRSF17	0.25416	9	6	0.169492	Brain_Cerebellum	0.99481	Brain_Nucleus_accumbens_basal_ganglia	3.44242	0.0304276	0.158041	-0.950779	1.5687	0.233246	0.856376	6	FALSE
ENSG00000174564	IL20RB	0.254165	26	15	0.0217469	Ovary	0.981148	Brain_Substantia_nigra	5.08702	0.0128023	0.250485	-2.29476	0.469812	-0.898118	0.773004	15	FALSE
ENSG00000147869	CER1	0.254342	14	5	0.0314625	Colon_Sigmoid	0.961968	Brain_Cerebellar_Hemisphere	7.92552	0.0185962	0.499623	-2.15117	0.566074	-0.742677	0.835735	5	FALSE
ENSG00000066455	GOLGA5	0.254473	10	9	0.0272493	Artery_Tibial	0.774448	Adipose_Subcutaneous	2.13697	0.163555	0.163555	-0.516038	2.20793	0.589734	0.830253	9	FALSE
ENSG00000197302	ZNF720	0.254523	35	5	0.0469371	Small_Intestine_Terminal_Ileum	0.831891	Uterus	18.627	1.49e-15	0.78326	-1.98687	-0.212276	-1.18909	0.417852	5	FALSE
ENSG00000013364	MVP	0.254568	11	4	0.0397302	Heart_Left_Ventricle	0.742141	Esophagus_Gastroesophageal_Junction	8.83002	1.13e-17	0.310593	-2.05654	1.14799	-0.869743	0.843229	4	FALSE
ENSG00000143171	RXRG	0.254618	11	5	0.0948008	Pituitary	0.755361	Muscle_Skeletal	1.11898	0.871249	0.871249	-1.24165	2.09898	0.751409	0.963003	5	FALSE
ENSG00000092010	PSME1	0.254632	15	4	0.125712	Lung	0.987031	Skin_Sun_Exposed_Lower_leg	8.3531	4.37e-19	0.300363	-0.981277	1.77443	0.382486	0.931936	4	FALSE
ENSG00000175449	RFESD	0.254676	5	3	0.105989	Skin_Sun_Exposed_Lower_leg	0.440005	Brain_Nucleus_accumbens_basal_ganglia	2.55002	0.0316957	0.11457	-0.863522	1.61649	0.694075	0.928805	3	FALSE
ENSG00000250697	AC010343.3	0.254842	6	5	0.145138	Skin_Not_Sun_Exposed_Suprapubic	0.987446	Testis	2.49479	0.00790103	0.231127	-0.585638	1.45692	0.594841	0.831128	5	FALSE
ENSG00000232598	AL122034.1	0.254875	2	2	0.107704	Brain_Spinal_cord_cervical_c-1	0.660729	Testis	1.03516	0.964842	0.964842	0.438907	1.6086	1.02375	0.827097	2	FALSE
ENSG00000242221	PSG2	0.254956	1	1	0.254956	Cells_Cultured_fibroblasts	0.254956	Cells_Cultured_fibroblasts	1	1	1	-1.13839	-1.13839	-1.13839	NA	1	FALSE
ENSG00000128039	SRD5A3	0.255019	49	32	0.0394928	Testis	0.982673	Prostate	7.26157	0.00513851	0.271281	-2.05902	1.29057	-0.342855	0.84537	32	FALSE
ENSG00000152443	ZNF776	0.255037	7	5	0.114961	Brain_Anterior_cingulate_cortex_BA24	0.971372	Stomach	3.51676	0.00494057	0.290057	-1.57628	1.05218	-0.348129	1.04397	5	FALSE
ENSG00000189229	AC069277.1	0.255172	7	5	0.054178	Testis	0.69212	Thyroid	4.74617	0.0564848	0.209797	-1.75206	1.92541	-0.719608	1.25445	5	FALSE
ENSG00000026559	KCNG1	0.255191	16	13	0.0316241	Brain_Spinal_cord_cervical_c-1	0.729133	Pancreas	2.7511	0.0693853	0.259867	-2.11163	2.14913	-0.0636555	1.27098	13	FALSE
ENSG00000101353	MROH8	0.255219	36	12	0.0162304	Cells_EBV-transformed_lymphocytes	0.992741	Esophagus_Muscularis	11.9219	3.47e-05	0.436825	-2.40369	1.75472	0.0733865	0.941603	12	FALSE
ENSG00000157766	ACAN	0.255286	5	3	0.0753702	Artery_Aorta	0.671334	Colon_Transverse	1.42565	0.605134	0.605134	-0.810027	1.77821	0.556443	1.03408	3	FALSE
ENSG00000113249	HAVCR1	0.255487	20	14	0.0512114	Brain_Spinal_cord_cervical_c-1	0.901978	Adipose_Visceral_Omentum	3.8077	2.26e-16	0.369844	-1.9497	1.49231	-0.544626	0.786552	14	FALSE
ENSG00000167103	PIP5KL1	0.255516	34	4	0.0049758	Vagina	0.937127	Skin_Not_Sun_Exposed_Suprapubic	25.0412	2.45e-15	1.11236	-0.436202	2.8086	0.508494	0.569253	4	FALSE
ENSG00000157326	DHRS4	0.255668	35	28	0.0840443	Brain_Cortex	0.937802	Pancreas	5.87901	0.0706306	0.201617	-1.41165	1.72769	-0.194775	0.826337	28	FALSE
ENSG00000235819	AL158828.1	0.255719	1	1	0.255719	Testis	0.255719	Testis	1	1	1	-1.13657	-1.13657	-1.13657	NA	1	FALSE
ENSG00000132024	CC2D1A	0.255724	9	2	0.129322	Nerve_Tibial	0.325523	Heart_Left_Ventricle	3.95605	0.00170261	0.994869	-1.64147	1.51678	0.124721	1.29615	2	FALSE
ENSG00000149201	CCDC81	0.255785	16	5	0.0634456	Adrenal_Gland	0.944446	Cells_Cultured_fibroblasts	11.0166	0.000659978	0.463842	-1.39467	1.85606	0.621387	0.776939	5	FALSE
ENSG00000114248	LRRC31	0.25581	3	1	0.25581	Liver	0.25581	Liver	1	1	1	-2.8147	1.15602	-0.931678	1.99326	1	FALSE
ENSG00000111912	NCOA7	0.255937	12	10	0.0527314	Brain_Putamen_basal_ganglia	0.948889	Brain_Anterior_cingulate_cortex_BA24	3.66698	0.0246831	0.138522	-1.67848	1.93711	0.161508	1.01366	10	FALSE
ENSG00000161634	DCD	0.255982	3	1	0.255982	Brain_Anterior_cingulate_cortex_BA24	0.255982	Brain_Anterior_cingulate_cortex_BA24	1	1	1	-1.8791	1.57559	0.277477	1.88054	1	FALSE
ENSG00000129667	RHBDF2	0.256098	29	12	0.0097219	Heart_Atrial_Appendage	0.978121	Artery_Coronary	11.7988	8.66e-19	0.53605	-0.834179	2.58557	0.41964	0.799596	12	FALSE
ENSG00000232294	AL031674.1	0.256156	1	1	0.256156	Testis	0.256156	Testis	1	1	1	-1.13552	-1.13552	-1.13552	NA	1	FALSE
ENSG00000143365	RORC	0.256227	8	4	0.183903	Brain_Caudate_basal_ganglia	0.977963	Brain_Cerebellar_Hemisphere	3.42359	0.00182017	0.652068	-1.04087	1.85215	0.635819	0.91589	4	FALSE
ENSG00000266010	GATA6-AS1	0.256228	1	1	0.256228	Colon_Sigmoid	0.256228	Colon_Sigmoid	1	1	1	1.13535	1.13535	1.13535	NA	1	FALSE
ENSG00000158125	XDH	0.256268	7	7	0.0172306	Thyroid	0.791204	Prostate	1.72251	0.500761	0.500761	-1.13279	2.38175	0.69156	1.17021	7	FALSE
ENSG00000258223	PRSS58	0.256318	2	1	0.256318	Testis	0.256318	Testis	1	1	1	1.13514	1.25847	1.1968	0.0872085	1	FALSE
ENSG00000187720	THSD4	0.256428	12	12	0.0181125	Cells_Cultured_fibroblasts	0.977594	Nerve_Tibial	2.63078	0.119412	0.119412	-1.2497	2.36331	0.266981	1.02102	12	FALSE
ENSG00000169877	AHSP	0.256484	3	2	0.143373	Heart_Left_Ventricle	0.83517	Testis	1.56985	0.430145	0.430145	-1.46335	0.722635	-0.177546	1.14287	2	FALSE
ENSG00000138780	GSTCD	0.256495	20	7	0.00211131	Esophagus_Muscularis	0.990067	Heart_Atrial_Appendage	8.05058	1.69e-16	0.498649	-3.07411	1.34981	-0.960378	1.10186	7	FALSE
ENSG00000164808	SPIDR	0.256511	7	4	0.163242	Artery_Aorta	0.844733	Brain_Hippocampus	1.50312	0.49299	0.49299	-2.56458	1.39425	-0.260747	1.42058	4	FALSE
ENSG00000282418	AC092811.2	0.256551	2	2	0.117246	Colon_Sigmoid	0.67627	Artery_Tibial	1.54352	0.45648	0.45648	0.417558	1.56644	0.991999	0.812382	2	FALSE
ENSG00000198216	CACNA1E	0.256613	4	3	0.188658	Esophagus_Muscularis	0.713176	Testis	1.40752	0.649045	0.649045	-1.31456	-0.367594	-1.02643	0.4421	3	FALSE
ENSG00000130707	ASS1	0.25664	12	3	0.0881399	Artery_Aorta	0.820972	Skin_Sun_Exposed_Lower_leg	2.24555	0.0229371	0.742287	-1.41707	1.70529	0.0662549	0.965613	3	FALSE
ENSG00000065320	NTN1	0.256686	14	11	0.0177598	Artery_Aorta	0.984739	Lung	2.4632	0.152059	0.152059	-1.64067	2.37059	0.396928	1.23586	11	FALSE
ENSG00000066230	SLC9A3	0.256774	46	1	0.0694852	Vagina	0.945789	Brain_Cerebellum	41.5786	4.1e-15	41.5786	-0.605898	1.81525	1.05395	0.456354	1	FALSE
ENSG00000126583	PRKCG	0.256806	3	2	0.125493	Pancreas	0.548101	Brain_Caudate_basal_ganglia	1.00579	0.994213	0.994213	-3.1414	0.600608	-1.35764	1.8771	2	FALSE
ENSG00000182938	OTOP3	0.256873	1	1	0.256873	Esophagus_Mucosa	0.256873	Esophagus_Mucosa	1	1	1	1.13381	1.13381	1.13381	NA	1	FALSE
ENSG00000267467	APOC4	0.256946	6	4	0.0753112	Adrenal_Gland	0.673561	Cells_EBV-transformed_lymphocytes	1.25458	0.748139	0.748139	-0.421266	1.77856	0.748643	0.859035	4	FALSE
ENSG00000099284	H2AFY2	0.256973	8	4	0.0756464	Brain_Hippocampus	0.975991	Spleen	3.18994	0.00637654	0.754352	-1.77653	0.128713	-0.633882	0.62216	4	FALSE
ENSG00000272619	AC093673.2	0.257033	4	4	0.0332179	Brain_Cerebellum	0.679244	Uterus	2.04378	0.393169	0.393169	0.413495	2.12944	1.45373	0.757376	4	FALSE
ENSG00000137473	TTC29	0.25708	3	2	0.130895	Cells_Cultured_fibroblasts	0.524815	Testis	1.01551	0.984485	0.984485	-0.195909	1.51058	0.650204	0.853334	2	FALSE
ENSG00000196730	DAPK1	0.257185	19	15	0.0159567	Adipose_Visceral_Omentum	0.972659	Whole_Blood	4.21272	0.020109	0.154527	-1.22115	2.4099	0.251276	1.01693	15	FALSE
ENSG00000198336	MYL4	0.257232	19	3	0.0120241	Skin_Not_Sun_Exposed_Suprapubic	0.787682	Artery_Aorta	15.712	5.25e-17	0.897822	-2.51144	1.58969	0.60295	0.828961	3	FALSE
ENSG00000063245	EPN1	0.25724	3	3	0.0540651	Skin_Sun_Exposed_Lower_leg	0.654293	Brain_Hippocampus	1.62755	0.379469	0.379469	0.447806	1.92631	1.07106	0.766073	3	FALSE
ENSG00000271892	AC026790.2	0.257354	12	2	0.00851968	Brain_Hippocampus	0.937952	Brain_Cerebellum	8.35671	0.00934126	0.905476	-2.63075	-0.0778441	-1.37835	0.605351	2	FALSE
ENSG00000023516	AKAP11	0.257361	38	5	0.0790975	Pancreas	0.970787	Prostate	26.4107	1.59e-05	0.921321	-1.75595	0.975538	-0.533848	0.595131	5	FALSE
ENSG00000084112	SSH1	0.257456	7	5	0.0284636	Skin_Sun_Exposed_Lower_leg	0.970504	Brain_Hippocampus	2.4251	0.181008	0.181008	-2.19084	0.766436	-0.6104	0.912192	5	FALSE
ENSG00000163635	ATXN7	0.257514	15	13	0.167425	Brain_Caudate_basal_ganglia	0.974271	Pancreas	4.67162	0.0751642	0.190527	-1.47051	1.38053	0.0118575	0.886661	13	FALSE
ENSG00000185090	MANEAL	0.257662	3	1	0.257662	Brain_Hypothalamus	0.257662	Brain_Hypothalamus	1	1	1	-1.13193	0.623837	-0.0947008	0.920249	1	FALSE
ENSG00000242258	LINC00996	0.257662	5	3	0.0302021	Lung	0.74491	Artery_Coronary	2.07833	0.00620101	0.915364	-0.363517	2.16743	0.855358	1.14091	3	FALSE
ENSG00000112761	WISP3	0.257666	8	5	0.187267	Skin_Sun_Exposed_Lower_leg	0.957824	Brain_Cerebellum	3.81285	0.0190985	0.228656	-1.17403	1.31871	0.443434	0.837663	5	FALSE
ENSG00000108671	PSMD11	0.257676	5	3	0.0464477	Artery_Tibial	0.964973	Cells_Cultured_fibroblasts	1.74527	0.261117	0.261117	-1.9913	-0.043914	-1.02673	0.775664	3	FALSE
ENSG00000156172	C8orf37	0.257687	29	14	0.00963859	Liver	0.98381	Adipose_Subcutaneous	10.5781	0.00102112	0.358503	-2.58853	1.73951	-0.548343	1.07224	14	FALSE
ENSG00000164221	CCDC112	0.257752	15	10	0.00676222	Esophagus_Gastroesophageal_Junction	0.984776	Muscle_Skeletal	5.57879	0.019918	0.220468	-0.679568	2.70833	0.705668	0.950788	10	FALSE
ENSG00000141391	PRELID3A	0.257895	40	16	0.00972605	Brain_Spinal_cord_cervical_c-1	0.873898	Whole_Blood	12.238	1.12e-15	0.444647	0.158709	2.58542	1.04082	0.382202	16	FALSE
ENSG00000133243	BTBD2	0.257951	33	4	0.0514835	Whole_Blood	0.946738	Esophagus_Mucosa	25.809	2.51e-15	0.955198	-1.94743	1.05132	-0.000937211	0.743653	4	FALSE
ENSG00000232100	LINC01653	0.258031	1	1	0.258031	Testis	0.258031	Testis	1	1	1	1.13106	1.13106	1.13106	NA	1	FALSE
ENSG00000264705	AC090337.1	0.258098	1	1	0.258098	Cells_Cultured_fibroblasts	0.258098	Cells_Cultured_fibroblasts	1	1	1	-1.1309	-1.1309	-1.1309	NA	1	FALSE
ENSG00000171551	ECEL1	0.258262	5	2	0.102084	Kidney_Cortex	0.816133	Muscle_Skeletal	1.02803	0.971969	0.971969	-1.63483	0.61301	-0.27752	0.920482	2	FALSE
ENSG00000241404	EGFL8	0.258283	7	1	0.258283	Esophagus_Gastroesophageal_Junction	0.258283	Esophagus_Gastroesophageal_Junction	1	1	1	-3.62506	2.76465	-1.30426	2.2689	1	FALSE
ENSG00000189152	GRAPL	0.258313	3	2	0.162896	Adipose_Subcutaneous	0.809003	Lung	2.5098	0.0497898	0.440415	0.241712	1.3954	0.795743	0.578194	2	FALSE
ENSG00000158793	NIT1	0.258343	22	12	0.0698622	Spleen	0.893786	Breast_Mammary_Tissue	10.5599	1.39e-06	0.372807	-1.8128	1.32271	-0.744959	0.855094	12	FALSE
ENSG00000197128	ZNF772	0.25837	39	7	0.00947331	Muscle_Skeletal	0.904675	Pituitary	18.302	9.3e-08	0.764293	-2.59448	0.254678	-0.741043	0.526377	7	FALSE
ENSG00000273998	AL049794.1	0.258453	8	3	0.153241	Adrenal_Gland	0.93057	Pituitary	5.64856	0.00377193	0.969783	-1.34481	1.42818	-0.48542	0.977105	3	FALSE
ENSG00000203985	LDLRAD1	0.258469	3	3	0.214392	Testis	0.314619	Skin_Not_Sun_Exposed_Suprapubic	1.11462	0.878891	0.878891	1.00558	1.24158	1.1463	0.124389	3	FALSE
ENSG00000178301	AQP11	0.258482	27	8	0.0508213	Adipose_Subcutaneous	0.807619	Brain_Cerebellar_Hemisphere	10.2658	0.00132029	0.446941	-1.55194	1.95299	1.09939	0.796813	8	FALSE
ENSG00000261211	AL031123.2	0.2585	6	5	0.0449521	Thyroid	0.915743	Skin_Not_Sun_Exposed_Suprapubic	2.30751	0.112635	0.112635	0.105797	2.0051	1.06026	0.761865	5	FALSE
ENSG00000197520	FAM177B	0.258547	7	5	0.0208297	Vagina	0.722642	Adipose_Subcutaneous	2.81155	1.58e-18	0.939346	-2.31106	0.91118	-0.998598	1.06573	5	FALSE
ENSG00000224330	AC005019.2	0.25875	1	1	0.25875	Testis	0.25875	Testis	1	1	1	1.12935	1.12935	1.12935	NA	1	FALSE
ENSG00000251221	LINC01337	0.258766	4	3	0.078212	Testis	0.851148	Brain_Cerebellum	2.03743	0.165045	0.165045	-1.76116	0.675289	-0.707539	1.15666	3	FALSE
ENSG00000215114	UBXN2B	0.258868	34	2	0.00818277	Heart_Left_Ventricle	0.99498	Colon_Sigmoid	28.1379	0.000465984	1.83703	-0.320668	2.64443	0.701498	0.643367	2	FALSE
ENSG00000113971	NPHP3	0.258881	49	1	0.035938	Pituitary	0.900056	Artery_Tibial	43.6787	4.32e-15	43.6787	-2.09763	-0.12559	-1.09734	0.444989	1	FALSE
ENSG00000249388	AC023794.2	0.259016	14	12	0.0236712	Skin_Not_Sun_Exposed_Suprapubic	0.818839	Cells_EBV-transformed_lymphocytes	2.67949	0.061982	0.135467	-2.26242	0.229038	-1.08305	0.576359	12	FALSE
ENSG00000056736	IL17RB	0.259032	25	8	0.0341033	Brain_Caudate_basal_ganglia	0.99301	Esophagus_Muscularis	11.4942	2.85e-05	0.395632	-1.23509	2.11885	-0.0112346	0.772393	8	FALSE
ENSG00000075429	CACNG5	0.259073	1	1	0.259073	Brain_Cerebellar_Hemisphere	0.259073	Brain_Cerebellar_Hemisphere	1	1	1	1.12858	1.12858	1.12858	NA	1	FALSE
ENSG00000090924	PLEKHG2	0.259123	6	4	0.0198563	Brain_Cerebellar_Hemisphere	0.81439	Esophagus_Mucosa	2.06044	0.0105709	0.897424	-0.264622	2.32905	0.814532	1.05017	4	FALSE
ENSG00000105248	CCDC94	0.259244	23	8	0.0980124	Artery_Tibial	0.524593	Whole_Blood	7.66587	1.06e-16	0.548382	-1.65457	0.636281	-1.00407	0.551394	8	FALSE
ENSG00000274419	TBC1D3D	0.259271	34	17	0.0122777	Ovary	0.583774	Testis	10.9141	9.36e-16	0.371626	0.547881	2.50406	1.28623	0.401707	17	FALSE
ENSG00000163697	APBB2	0.259294	28	17	0.00149377	Thyroid	0.991385	Cells_EBV-transformed_lymphocytes	8.95303	0.00944594	0.327946	-3.17589	2.04028	-0.0368903	1.05192	17	FALSE
ENSG00000106211	HSPB1	0.259307	4	2	0.172989	Liver	0.174009	Whole_Blood	1.37245	0.627547	0.627547	-1.36266	1.96219	-0.0398291	1.62373	2	FALSE
ENSG00000132823	OSER1	0.259462	24	10	0.0207754	Pancreas	0.942655	Cells_Cultured_fibroblasts	11.7123	0.000100318	0.434188	-0.948273	2.31204	0.224092	0.944122	10	FALSE
ENSG00000176399	DMRTA1	0.259497	23	16	0.0797398	Testis	0.97645	Heart_Atrial_Appendage	5.30534	0.0104017	0.207934	-1.7522	1.52584	0.214388	0.89521	16	FALSE
ENSG00000005469	CROT	0.259509	14	12	0.0898114	Brain_Nucleus_accumbens_basal_ganglia	0.919804	Skin_Sun_Exposed_Lower_leg	3.30952	0.100422	0.125912	-1.69639	1.2697	0.0778742	0.863366	12	FALSE
ENSG00000171428	NAT1	0.259591	4	2	0.117014	Brain_Cerebellar_Hemisphere	0.94496	Whole_Blood	1.97179	0.0300428	0.998171	-1.56743	0.960731	0.0401509	1.16585	2	FALSE
ENSG00000145242	EPHA5	0.259644	8	8	0.23649	Nerve_Tibial	0.940697	Minor_Salivary_Gland	3.29624	0.168326	0.168326	-0.859703	1.18381	-0.350567	0.682129	8	FALSE
ENSG00000269246	AC011445.2	0.259704	4	3	0.0483307	Minor_Salivary_Gland	0.896073	Breast_Mammary_Tissue	1.09664	0.908842	0.908842	-0.1468	1.97445	0.529572	0.998789	3	FALSE
ENSG00000109680	TBC1D19	0.259705	5	5	0.156418	Cells_EBV-transformed_lymphocytes	0.622232	Heart_Atrial_Appendage	2.01324	0.078417	0.078417	-0.534823	1.41722	0.497374	0.692734	5	FALSE
ENSG00000168734	PKIG	0.259782	9	7	0.028863	Whole_Blood	0.911656	Artery_Coronary	2.74059	1.22e-16	0.410442	-1.45708	2.18535	0.472326	1.01655	7	FALSE
ENSG00000103490	PYCARD	0.259788	1	1	0.259788	Esophagus_Mucosa	0.259788	Esophagus_Mucosa	1	1	1	-1.12689	-1.12689	-1.12689	NA	1	FALSE
ENSG00000177595	PIDD1	0.259802	39	5	0.0471772	Brain_Spinal_cord_cervical_c-1	0.892196	Colon_Sigmoid	24.7469	2.42e-15	0.965063	0.135525	1.98471	0.736712	0.36003	5	FALSE
ENSG00000205238	SPDYE2	0.259853	10	7	0.0329867	Muscle_Skeletal	0.90339	Testis	4.35891	0.00109198	0.258791	-2.13225	0.581573	-0.49829	0.829841	7	FALSE
ENSG00000157005	SST	0.259865	1	1	0.259865	Esophagus_Gastroesophageal_Junction	0.259865	Esophagus_Gastroesophageal_Junction	1	1	1	-1.12671	-1.12671	-1.12671	NA	1	FALSE
ENSG00000103005	USB1	0.259916	2	1	0.259916	Thyroid	0.259916	Thyroid	1	1	1	-1.12659	0.410435	-0.358078	1.08684	1	FALSE
ENSG00000167112	TRUB2	0.259934	16	10	0.0257349	Brain_Caudate_basal_ganglia	0.835913	Esophagus_Mucosa	5.20288	0.00696764	0.212104	-2.23019	1.08015	-0.725213	0.932791	10	FALSE
ENSG00000231412	AC005392.2	0.259951	7	7	0.0617628	Adipose_Visceral_Omentum	0.89858	Whole_Blood	1.30624	0.735254	0.735254	-1.22965	1.86799	0.195596	1.12473	7	FALSE
ENSG00000166634	SERPINB12	0.259954	2	2	0.205425	Skin_Sun_Exposed_Lower_leg	0.557286	Skin_Not_Sun_Exposed_Suprapubic	1.87009	0.129914	0.129914	-1.26625	-0.586877	-0.926562	0.480387	2	FALSE
ENSG00000227374	AL157832.1	0.259972	1	1	0.259972	Vagina	0.259972	Vagina	1	1	1	1.12646	1.12646	1.12646	NA	1	FALSE
ENSG00000236494	AC008080.4	0.260048	1	1	0.260048	Testis	0.260048	Testis	1	1	1	1.12628	1.12628	1.12628	NA	1	FALSE
ENSG00000152154	TMEM178A	0.260092	12	9	0.073415	Brain_Cerebellum	0.978376	Skin_Sun_Exposed_Lower_leg	4.25044	0.0763629	0.208824	-1.79024	1.18096	-0.408935	0.901167	9	FALSE
ENSG00000135823	STX6	0.260113	13	9	0.0930433	Whole_Blood	0.931061	Brain_Caudate_basal_ganglia	2.03104	0.099661	0.099661	-1.67956	1.45222	0.294147	0.938686	9	FALSE
ENSG00000272745	AC004948.1	0.26013	5	2	0.108571	Brain_Cortex	0.875909	Brain_Putamen_basal_ganglia	1.11555	0.884451	0.884451	-1.60465	1.23643	0.144128	1.06414	2	FALSE
ENSG00000223387	LINC02068	0.260259	3	3	0.09322	Liver	0.286348	Cells_EBV-transformed_lymphocytes	2.25512	0.161323	0.161323	1.06617	1.67865	1.3954	0.30882	3	FALSE
ENSG00000135144	DTX1	0.260262	13	6	0.0565538	Adipose_Visceral_Omentum	0.800664	Brain_Cerebellar_Hemisphere	2.58167	0.398446	0.398446	-1.90674	1.35774	-0.209741	0.979452	6	FALSE
ENSG00000261795	AC093627.7	0.260298	19	11	0.0444817	Brain_Putamen_basal_ganglia	0.931883	Minor_Salivary_Gland	6.85742	1.18e-16	0.236747	-0.247461	2.00952	0.71408	0.613008	11	FALSE
ENSG00000100583	SAMD15	0.260303	13	3	0.0838142	Prostate	0.981699	Brain_Amygdala	11.0191	5.76e-17	0.747809	-0.0229384	1.72897	0.819035	0.442088	3	FALSE
ENSG00000106304	SPAM1	0.260475	1	1	0.260475	Testis	0.260475	Testis	1	1	1	-1.12527	-1.12527	-1.12527	NA	1	FALSE
ENSG00000142945	KIF2C	0.26051	8	5	0.153378	Thyroid	0.774297	Brain_Spinal_cord_cervical_c-1	1.95137	0.0787753	0.0787753	-0.75185	1.4277	0.524489	0.712945	5	FALSE
ENSG00000157404	KIT	0.260522	3	1	0.260522	Thyroid	0.260522	Thyroid	1	1	1	-1.42682	-1.12516	-1.26278	0.152558	1	FALSE
ENSG00000234148	LINC01961	0.260562	2	2	0.128836	Testis	0.5834	Spleen	1.04614	0.953857	0.953857	-1.51871	0.548424	-0.485141	1.46168	2	FALSE
ENSG00000148824	MTG1	0.260667	48	1	0.0158773	Brain_Cerebellum	0.9501	Vagina	43.9572	4.34e-15	43.9572	-2.41173	0.160288	-1.07396	0.486474	1	FALSE
ENSG00000108854	SMURF2	0.260758	5	3	0.282603	Cells_Cultured_fibroblasts	0.97304	Nerve_Tibial	1.78762	0.266272	0.266272	-1.07449	0.0337962	-0.599124	0.429445	3	FALSE
ENSG00000104611	SH2D4A	0.260803	16	13	0.128825	Skin_Sun_Exposed_Lower_leg	0.975411	Esophagus_Muscularis	3.23592	0.221756	0.221756	-1.51875	1.10551	-0.267894	0.867047	13	FALSE
ENSG00000140987	ZSCAN32	0.260931	6	4	0.0907274	Brain_Amygdala	0.996411	Esophagus_Gastroesophageal_Junction	1.05935	0.917646	0.917646	-2.9745	1.69157	0.23615	1.68841	4	FALSE
ENSG00000223510	CDRT15	0.260941	19	3	0.0202229	Testis	0.311552	Brain_Cerebellum	13.273	0.000231791	0.535963	-2.32219	-1.01197	-1.62127	0.378466	3	FALSE
ENSG00000111319	SCNN1A	0.26101	11	7	0.0571736	Cells_Cultured_fibroblasts	0.956951	Nerve_Tibial	4.38174	5.72e-20	0.166237	-1.00561	1.90198	0.670001	1.05207	7	FALSE
ENSG00000197106	SLC6A17	0.261055	4	1	0.261055	Pancreas	0.261055	Pancreas	1	1	1	-1.1239	0.322807	-0.548518	0.692918	1	FALSE
ENSG00000021355	SERPINB1	0.261155	17	13	0.203856	Brain_Cerebellar_Hemisphere	0.968486	Whole_Blood	2.50097	0.158887	0.158887	-1.27064	0.654324	-0.633589	0.562038	13	FALSE
ENSG00000110484	SCGB2A2	0.261266	4	2	0.123608	Pituitary	0.662478	Prostate	1.07898	0.921024	0.921024	-1.5398	1.1106	0.262442	1.23911	2	FALSE
ENSG00000143061	IGSF3	0.261397	9	7	0.133373	Nerve_Tibial	0.97379	Colon_Sigmoid	2.78583	0.0279156	0.18871	-1.50093	1.12865	-0.206162	0.870287	7	FALSE
ENSG00000137142	IGFBPL1	0.261517	11	8	0.277187	Brain_Cerebellar_Hemisphere	0.934157	Heart_Atrial_Appendage	3.90253	0.00988152	0.146306	-1.06319	1.08666	-0.298358	0.692781	8	FALSE
ENSG00000225975	LINC01534	0.261534	8	7	0.0552171	Esophagus_Mucosa	0.978264	Testis	3.15362	0.0357001	0.38437	-0.027245	1.91716	0.664177	0.619734	7	FALSE
ENSG00000146047	HIST1H2BA	0.261587	1	1	0.261587	Testis	0.261587	Testis	1	1	1	-1.12265	-1.12265	-1.12265	NA	1	FALSE
ENSG00000189120	SP6	0.261832	20	17	0.0143459	Brain_Hippocampus	0.966512	Cells_Cultured_fibroblasts	2.89393	0.0452683	0.302283	-2.44848	1.99124	0.446177	1.05141	17	FALSE
ENSG00000263465	SRSF8	0.261876	15	8	0.169008	Artery_Tibial	0.972099	Testis	3.73716	0.000139863	0.323512	-0.985355	1.47079	0.129822	0.920115	8	FALSE
ENSG00000168061	SAC3D1	0.261913	17	11	0.0628878	Ovary	0.909917	Nerve_Tibial	3.39365	2.04e-17	0.546162	-1.85998	1.81184	0.462988	0.851752	11	FALSE
ENSG00000243694	LINC02027	0.262071	1	1	0.262071	Liver	0.262071	Liver	1	1	1	1.12151	1.12151	1.12151	NA	1	FALSE
ENSG00000083123	BCKDHB	0.262194	21	6	0.218454	Skin_Sun_Exposed_Lower_leg	0.954952	Adipose_Visceral_Omentum	8.30457	5.88e-17	0.288186	-1.23065	0.483154	-0.450477	0.530811	6	FALSE
ENSG00000162009	SSTR5	0.262202	8	4	0.0383863	Heart_Left_Ventricle	0.872616	Brain_Amygdala	2.63931	0.0580945	0.259791	-0.748426	2.07071	0.40991	1.04784	4	FALSE
ENSG00000135631	RAB11FIP5	0.262358	11	9	0.0268833	Cells_Cultured_fibroblasts	0.974446	Esophagus_Muscularis	1.9827	0.2482	0.2482	-2.21321	1.21952	-0.255594	1.02666	9	FALSE
ENSG00000163364	LINC01116	0.262496	11	9	0.0972525	Adipose_Visceral_Omentum	0.990845	Brain_Anterior_cingulate_cortex_BA24	2.68539	0.130679	0.130679	-0.696356	1.65832	0.209904	0.654094	9	FALSE
ENSG00000187017	ESPN	0.262617	10	9	0.064473	Breast_Mammary_Tissue	0.836045	Brain_Hypothalamus	2.8047	0.050987	0.241636	-1.71587	1.84889	0.0337004	1.34228	9	FALSE
ENSG00000163738	MTHFD2L	0.262625	5	4	0.0624289	Brain_Cerebellar_Hemisphere	0.623539	Brain_Spinal_cord_cervical_c-1	1.46673	0.655493	0.655493	-1.86324	0.834855	-0.247055	1.11169	4	FALSE
ENSG00000111911	HINT3	0.262646	5	3	0.000724077	Stomach	0.65301	Heart_Left_Ventricle	2.33069	1.25e-16	0.67004	-1.71515	3.3803	-0.119092	2.01141	3	FALSE
ENSG00000111711	GOLT1B	0.262662	27	6	0.00840628	Brain_Nucleus_accumbens_basal_ganglia	0.951959	Prostate	16.0412	1.6e-17	0.660645	-0.371167	2.6353	1.41004	0.720778	6	FALSE
ENSG00000227549	AC116035.1	0.262767	1	1	0.262767	Testis	0.262767	Testis	1	1	1	1.11988	1.11988	1.11988	NA	1	FALSE
ENSG00000205356	TECPR1	0.262824	14	10	0.0112885	Brain_Cerebellar_Hemisphere	0.934189	Lung	2.92477	0.0187033	0.383776	-2.53364	0.732032	-0.457305	0.855818	10	FALSE
ENSG00000165060	FXN	0.262901	11	8	0.0570203	Heart_Atrial_Appendage	0.969818	Breast_Mammary_Tissue	2.65079	0.0573995	0.310655	-2.43208	1.90316	-0.00642039	1.43324	8	FALSE
ENSG00000174469	CNTNAP2	0.262929	10	10	0.0327365	Heart_Atrial_Appendage	0.825542	Esophagus_Mucosa	1.97773	0.300771	0.300771	-0.868333	2.1353	0.751403	0.882731	10	FALSE
ENSG00000163346	PBXIP1	0.262955	11	3	0.0978944	Colon_Transverse	0.954626	Heart_Atrial_Appendage	8.1043	2.06e-16	0.448366	-1.65515	0.65594	-0.924228	0.684866	3	FALSE
ENSG00000205560	CPT1B	0.262989	47	6	0.00732938	Artery_Coronary	0.748437	Testis	21.5678	2.81e-07	0.828883	-2.6815	-0.320702	-1.54377	0.535598	6	FALSE
ENSG00000283973	AC099795.1	0.263047	3	3	0.236164	Skin_Sun_Exposed_Lower_leg	0.499789	Brain_Caudate_basal_ganglia	2.24703	0.0959886	0.0959886	-0.674821	1.18463	0.408992	0.967274	3	FALSE
ENSG00000184922	FMNL1	0.263065	4	2	0.163456	Brain_Cerebellar_Hemisphere	0.336209	Heart_Left_Ventricle	1.07945	0.920553	0.920553	-1.58584	0.961683	-0.519378	1.19809	2	FALSE
ENSG00000248265	FLJ12825	0.263137	44	4	0.0200407	Brain_Cerebellar_Hemisphere	0.993918	Colon_Transverse	29.1123	2.64e-15	1.04976	-2.32558	1.82336	0.190832	0.657929	4	FALSE
ENSG00000198454	PRR31	0.263201	5	4	0.06336	Nerve_Tibial	0.657088	Skin_Not_Sun_Exposed_Suprapubic	1.11407	0.880239	0.880239	-1.85666	1.11286	-0.0854535	1.15363	4	FALSE
ENSG00000106714	CNTNAP3	0.263244	10	7	0.0449435	Artery_Aorta	0.879625	Nerve_Tibial	1.45706	0.582807	0.582807	-1.8447	2.00518	0.0981978	1.03302	7	FALSE
ENSG00000185518	SV2B	0.263262	25	10	0.0564846	Brain_Anterior_cingulate_cortex_BA24	0.981864	Adipose_Subcutaneous	12.4846	4.71e-06	0.537358	-1.90728	1.78237	0.211598	0.747882	10	FALSE
ENSG00000213398	LCAT	0.263403	21	4	0.0513814	Cells_EBV-transformed_lymphocytes	0.808172	Nerve_Tibial	16.1348	4.33e-17	0.745673	-1.94828	1.17434	0.496791	0.656289	4	FALSE
ENSG00000119185	ITGB1BP1	0.263415	22	12	0.0307601	Thyroid	0.976161	Testis	5.0583	8.24e-18	0.394845	-2.16016	1.76493	-0.266786	1.04901	12	FALSE
ENSG00000204634	TBC1D8	0.263595	14	10	0.0632939	Pancreas	0.998487	Skin_Not_Sun_Exposed_Suprapubic	4.24201	0.00680075	0.176105	-1.52036	1.85712	-0.0640691	1.04866	10	FALSE
ENSG00000197562	RAB40C	0.263602	29	4	0.0189051	Cells_Cultured_fibroblasts	0.906867	Brain_Cerebellum	19.3816	5.39e-17	0.810691	-2.3474	1.25137	-1.02249	1.01246	4	FALSE
ENSG00000146955	RAB19	0.26361	4	3	0.0613041	Thyroid	0.6589	Minor_Salivary_Gland	1.05233	0.942259	0.942259	-1.8713	0.501322	-0.594706	0.975568	3	FALSE
ENSG00000231528	FAM225A	0.263619	2	2	0.284287	Testis	0.325904	Breast_Mammary_Tissue	1.20861	0.791388	0.791388	-0.982398	1.07074	0.0441701	1.45179	2	FALSE
ENSG00000203279	AL590705.1	0.263639	47	13	0.0656348	Adipose_Visceral_Omentum	0.978207	Kidney_Cortex	19.7049	1.8e-15	0.658096	-1.84091	-0.0273172	-1.11994	0.417255	13	FALSE
ENSG00000084070	SMAP2	0.263676	5	4	0.0227033	Esophagus_Mucosa	0.987808	Brain_Cerebellar_Hemisphere	1.86604	0.248798	0.248798	-2.27839	0.285536	-0.390011	1.07283	4	FALSE
ENSG00000161277	THAP8	0.263752	10	4	0.0668982	Muscle_Skeletal	0.832671	Nerve_Tibial	6.35067	0.000932851	0.881999	-1.83236	1.7185	0.325099	0.934256	4	FALSE
ENSG00000003137	CYP26B1	0.263779	8	5	0.0793343	Esophagus_Mucosa	0.991881	Adipose_Subcutaneous	1.93453	0.0675452	0.0675452	-1.75456	0.840812	-0.0108961	0.803301	5	FALSE
ENSG00000158104	HPD	0.263793	17	6	0.0274032	Prostate	0.984935	Adrenal_Gland	9.82782	0.000369438	0.347641	-2.20573	2.07846	0.755367	0.989259	6	FALSE
ENSG00000136011	STAB2	0.263808	22	8	0.135658	Minor_Salivary_Gland	0.883765	Cells_Cultured_fibroblasts	7.98518	3.72e-09	0.441004	-0.868585	1.49216	0.126805	0.630883	8	FALSE
ENSG00000035141	FAM136A	0.263883	16	5	0.0202557	Pituitary	0.648421	Vagina	10.4127	0.000342993	0.499606	-2.32158	-0.207394	-1.04915	0.532325	5	FALSE
ENSG00000120647	CCDC77	0.263977	45	8	0.0782576	Heart_Left_Ventricle	0.762762	Small_Intestine_Terminal_Ileum	23.7065	2.13e-15	0.816874	-1.76089	0.35214	-1.13344	0.42178	8	FALSE
ENSG00000162669	HFM1	0.264021	43	19	0.00589524	Brain_Substantia_nigra	0.825287	Brain_Cerebellar_Hemisphere	15.0375	0.0127027	0.576851	-0.83724	2.75355	1.38087	0.685125	19	FALSE
ENSG00000180979	LRRC57	0.264054	37	5	0.0699186	Lung	0.443926	Pituitary	23.7474	2.32e-15	0.862878	-1.81244	-0.765581	-1.38486	0.276138	5	FALSE
ENSG00000187537	POTEG	0.264164	3	1	0.264164	Testis	0.264164	Testis	1	1	1	-1.1166	1.31668	-0.242581	1.35366	1	FALSE
ENSG00000230615	AL139220.2	0.26417	8	6	0.0696574	Artery_Tibial	0.845629	Brain_Putamen_basal_ganglia	1.89915	0.237941	0.237941	-1.90829	0.521971	-0.555243	0.983977	6	FALSE
ENSG00000070610	GBA2	0.2642	19	1	0.0434162	Cells_EBV-transformed_lymphocytes	0.805816	Pancreas	18.557	4.75e-17	18.557	-2.01968	1.46855	-0.429012	1.11992	1	FALSE
ENSG00000171161	ZNF672	0.264224	4	1	0.264224	Uterus	0.264224	Uterus	1	1	1	-1.11646	1.34017	0.159278	1.36039	1	FALSE
ENSG00000130024	PHF10	0.264276	26	6	0.00342678	Muscle_Skeletal	0.940772	Liver	17.4844	1.14e-05	0.639854	-0.0807598	2.92661	1.73942	0.783533	6	FALSE
ENSG00000266826	AC011195.2	0.26431	1	1	0.26431	Testis	0.26431	Testis	1	1	1	-1.11626	-1.11626	-1.11626	NA	1	FALSE
ENSG00000230010	AL049646.1	0.264348	7	7	0.0675869	Brain_Cerebellum	0.912839	Brain_Caudate_basal_ganglia	1.85832	0.299305	0.299305	-1.82775	1.27549	-0.700892	1.09588	7	FALSE
ENSG00000122194	PLG	0.264368	3	2	0.108033	Testis	0.827934	Ovary	1.03848	0.961524	0.961524	-1.6071	1.63347	-0.0636591	1.62574	2	FALSE
ENSG00000171566	PLRG1	0.26438	11	8	0.036817	Spleen	0.898199	Esophagus_Mucosa	2.91504	0.146763	0.146763	-2.08779	0.128002	-0.616155	0.568117	8	FALSE
ENSG00000076924	XAB2	0.26444	32	11	0.107535	Liver	0.914163	Pituitary	14.0237	9.81e-16	0.50699	-0.618339	1.60937	1.02548	0.480212	11	FALSE
ENSG00000104388	RAB2A	0.264455	32	5	0.0200618	Artery_Coronary	0.746474	Adrenal_Gland	22.965	1.42e-05	0.841775	-0.666318	2.32519	1.33579	0.564901	5	FALSE
ENSG00000120318	ARAP3	0.264481	8	7	0.193659	Whole_Blood	0.39786	Skin_Not_Sun_Exposed_Suprapubic	1.63236	0.387444	0.387444	-1.28612	2.30525	0.900389	1.00132	7	FALSE
ENSG00000260300	AC009119.2	0.264519	32	5	0.0123291	Brain_Cortex	0.986017	Prostate	21.5107	2.1e-15	0.964736	-2.50258	2.21806	-0.457844	0.740936	5	FALSE
ENSG00000155229	MMS19	0.264519	17	11	0.039953	Skin_Not_Sun_Exposed_Suprapubic	0.906193	Esophagus_Muscularis	3.7932	0.0980905	0.169921	-2.05423	1.49083	-0.53863	0.911526	11	FALSE
ENSG00000115616	SLC9A2	0.264525	7	3	0.0215774	Muscle_Skeletal	0.330977	Adrenal_Gland	5.50199	0.0162131	0.494783	-2.29773	-0.972148	-1.62443	0.427926	3	FALSE
ENSG00000101333	PLCB4	0.264555	14	11	0.0109422	Adipose_Visceral_Omentum	0.977046	Testis	3.13666	0.0657411	0.175035	-2.54454	1.82892	0.039072	1.01199	11	FALSE
ENSG00000168314	MOBP	0.264602	6	3	0.135796	Minor_Salivary_Gland	0.797024	Nerve_Tibial	1.1849	0.808796	0.808796	-1.49163	1.02039	-0.429058	1.0433	3	FALSE
ENSG00000188549	C15orf52	0.264792	20	7	0.0727026	Lung	0.925068	Nerve_Tibial	10.8459	0.000512387	0.432814	-1.6242	1.79469	0.220502	0.891531	7	FALSE
ENSG00000242550	SERPINB10	0.2648	9	3	0.145712	Lung	0.63726	Skin_Not_Sun_Exposed_Suprapubic	7.17325	0.00624111	0.247717	0.471534	1.45484	1.0003	0.319305	3	FALSE
ENSG00000187855	ASCL4	0.264834	1	1	0.264834	Spleen	0.264834	Spleen	1	1	1	1.11504	1.11504	1.11504	NA	1	FALSE
ENSG00000123144	TRIR	0.264894	2	2	0.103532	Vagina	0.873103	Heart_Left_Ventricle	1.04834	0.951664	0.951664	-1.62797	0.159718	-0.734124	1.26408	2	FALSE
ENSG00000136490	LIMD2	0.264931	7	5	0.198567	Pancreas	0.929116	Pituitary	2.31773	0.11011	0.11011	-3.15248	1.28564	-0.290324	1.47881	5	FALSE
ENSG00000155189	AGPAT5	0.264943	13	8	0.135002	Esophagus_Mucosa	0.998075	Brain_Caudate_basal_ganglia	4.89243	0.00369475	0.169197	-1.33578	1.49466	-0.162283	1.02188	8	FALSE
ENSG00000184434	LRRC19	0.264954	21	3	0.0373524	Pituitary	0.472031	Brain_Cerebellar_Hemisphere	16.4986	3.18e-18	0.952319	-2.08189	-0.719179	-1.38848	0.370704	3	FALSE
ENSG00000120798	NR2C1	0.26496	8	5	0.33915	Lung	0.959556	Testis	3.19297	0.0180445	0.225192	-1.73157	0.631973	-0.338472	0.790509	5	FALSE
ENSG00000172568	FNDC9	0.264975	13	4	0.032616	Brain_Cortex	0.994542	Artery_Coronary	8.12483	0.00134036	0.43098	-1.59462	2.13678	0.3556	1.0767	4	FALSE
ENSG00000249487	LINC01586	0.265029	5	3	0.0408509	Thyroid	0.835622	Brain_Spinal_cord_cervical_c-1	2.77464	0.0306187	0.194769	-0.94995	2.04504	0.377699	1.34184	3	FALSE
ENSG00000256250	AC073912.1	0.265035	29	1	0.177756	Esophagus_Gastroesophageal_Junction	0.525199	Vagina	25.8617	2.54e-15	25.8617	0.635351	1.3477	1.05683	0.184381	1	FALSE
ENSG00000143013	LMO4	0.265112	9	7	0.0247234	Muscle_Skeletal	0.948161	Cells_Cultured_fibroblasts	2.91236	0.0207884	0.107991	-0.794294	2.2457	0.636009	1.04621	7	FALSE
ENSG00000269646	AC010487.2	0.265287	8	5	0.105592	Spleen	0.884994	Skin_Sun_Exposed_Lower_leg	1.3852	0.629245	0.629245	-1.56493	1.72086	0.597809	1.13636	5	FALSE
ENSG00000129347	KRI1	0.265324	49	2	0.0177312	Nerve_Tibial	0.91221	Skin_Not_Sun_Exposed_Suprapubic	34.4373	3.39e-15	10.9124	-1.72529	2.37118	1.11729	0.684569	2	FALSE
ENSG00000266913	LINC01841	0.265399	5	1	0.265399	Testis	0.265399	Testis	1	1	1	-0.625114	1.11372	-0.194523	0.738128	1	FALSE
ENSG00000263508	AC015908.2	0.265414	27	11	0.0116213	Testis	0.935971	Minor_Salivary_Gland	11.9481	0.00392862	0.471186	-0.365337	2.52344	1.14194	0.748945	11	FALSE
ENSG00000023287	RB1CC1	0.265426	1	1	0.265426	Brain_Caudate_basal_ganglia	0.265426	Brain_Caudate_basal_ganglia	1	1	1	-1.11366	-1.11366	-1.11366	NA	1	FALSE
ENSG00000166484	MAPK7	0.265475	5	1	0.265475	Prostate	0.265475	Prostate	1	1	1	-1.27451	2.09888	-0.252088	1.40919	1	FALSE
ENSG00000242474	AC093627.5	0.265686	10	5	0.028444	Esophagus_Mucosa	0.876956	Kidney_Cortex	2.8109	0.0785861	0.0962795	-2.19111	0.733424	-0.593775	0.854443	5	FALSE
ENSG00000172482	AGXT	0.265721	7	4	0.0850207	Prostate	0.319166	Adrenal_Gland	4.45994	0.0158553	0.190739	-1.72227	0.279352	-1.16583	0.695907	4	FALSE
ENSG00000169508	GPR183	0.26581	4	3	0.0691598	Small_Intestine_Terminal_Ileum	0.911668	Nerve_Tibial	1.49284	0.516482	0.516482	-1.81737	0.206554	-0.395642	0.957612	3	FALSE
ENSG00000231873	AC099560.1	0.26588	1	1	0.26588	Adipose_Subcutaneous	0.26588	Adipose_Subcutaneous	1	1	1	1.1126	1.1126	1.1126	NA	1	FALSE
ENSG00000248489	LINC02062	0.26592	19	3	0.0284955	Prostate	0.856483	Thyroid	15.7839	1.55e-05	0.828034	-2.1904	-0.180853	-0.981877	0.43255	3	FALSE
ENSG00000251619	LINC02508	0.265952	1	1	0.265952	Testis	0.265952	Testis	1	1	1	-1.11243	-1.11243	-1.11243	NA	1	FALSE
ENSG00000130818	ZNF426	0.265988	30	13	0.0353626	Lung	0.944805	Stomach	8.69088	9.9e-18	0.36532	-0.969436	2.10418	0.781783	0.679369	13	FALSE
ENSG00000164972	C9orf24	0.26625	18	7	0.00091719	Brain_Hippocampus	0.533768	Brain_Anterior_cingulate_cortex_BA24	8.70277	0.00108607	0.724252	-3.31477	1.04562	-1.37343	0.877951	7	FALSE
ENSG00000229809	ZNF688	0.266259	4	3	0.197325	Small_Intestine_Terminal_Ileum	0.865587	Breast_Mammary_Tissue	1.29803	0.715916	0.715916	-1.28921	1.08189	0.0827802	1.0543	3	FALSE
ENSG00000160058	BSDC1	0.26636	4	3	0.0876726	Pituitary	0.584865	Skin_Not_Sun_Exposed_Suprapubic	1.21284	0.766235	0.766235	-1.7078	0.546292	-0.382757	1.05322	3	FALSE
ENSG00000274695	AC108704.1	0.266385	10	9	0.00642364	Prostate	0.933599	Cells_Cultured_fibroblasts	1.92759	0.505186	0.505186	-1.71815	2.72533	0.333201	1.08923	9	FALSE
ENSG00000267055	AC007001.1	0.266482	2	2	0.104295	Testis	0.5223	Nerve_Tibial	1.34814	0.651863	0.651863	0.639804	1.62438	1.13209	0.696201	2	FALSE
ENSG00000135409	AMHR2	0.266532	5	2	0.109637	Muscle_Skeletal	0.717579	Artery_Aorta	1.04394	0.956056	0.956056	-1.26721	1.59983	0.0392421	1.0764	2	FALSE
ENSG00000091009	RBM27	0.266565	5	4	0.0524003	Artery_Coronary	0.964292	Artery_Tibial	1.83874	0.155656	0.155656	-0.574975	1.93983	0.612646	1.21994	4	FALSE
ENSG00000233493	TMEM238	0.266768	7	1	0.266768	Heart_Atrial_Appendage	0.266768	Heart_Atrial_Appendage	1	1	1	-3.18646	1.11054	-0.84808	1.29556	1	FALSE
ENSG00000150401	DCUN1D2	0.266777	26	9	0.0222483	Brain_Amygdala	0.988796	Brain_Caudate_basal_ganglia	10.8527	1.67e-16	0.460977	-1.55408	2.2861	0.174126	0.778813	9	FALSE
ENSG00000110876	SELPLG	0.266799	5	2	0.102297	Prostate	0.578738	Brain_Hippocampus	2.0133	1.43e-17	0.986696	-1.63382	0.238044	-1.0181	0.833653	2	FALSE
ENSG00000173991	TCAP	0.266806	6	3	0.161696	Brain_Hypothalamus	0.407676	Muscle_Skeletal	1.10347	0.886671	0.886671	-2.9088	0.667976	-1.15337	1.15856	3	FALSE
ENSG00000261997	AC007336.1	0.266815	5	3	0.344456	Thyroid	0.888605	Breast_Mammary_Tissue	4.31464	0.00115616	0.153922	-0.768055	0.945397	0.339042	0.701371	3	FALSE
ENSG00000134343	ANO3	0.266878	14	12	0.128556	Skin_Not_Sun_Exposed_Suprapubic	0.983414	Adipose_Subcutaneous	4.47409	0.0611116	0.153951	-0.693745	1.51982	0.674908	0.653487	12	FALSE
ENSG00000145936	KCNMB1	0.266897	14	7	0.14405	Whole_Blood	0.957927	Liver	4.81041	0.00269813	0.195099	-1.43348	1.46087	0.112301	1.0114	7	FALSE
ENSG00000273061	CDC37L1-AS1	0.266955	23	4	0.0929966	Brain_Cerebellar_Hemisphere	0.469772	Esophagus_Muscularis	19.0851	2.04e-19	0.822665	-1.04513	1.6798	1.0626	0.659273	4	FALSE
ENSG00000189164	ZNF527	0.266957	7	4	0.113497	Adrenal_Gland	0.374214	Colon_Sigmoid	1.21898	0.756927	0.756927	-1.00002	1.58267	0.633221	0.881619	4	FALSE
ENSG00000176731	C8orf59	0.266986	11	6	0.06184	Lung	0.711495	Brain_Hypothalamus	5.76995	0.00138876	0.271265	-1.3217	1.86744	0.591683	0.983567	6	FALSE
ENSG00000237222	LINC01968	0.266991	1	1	0.266991	Testis	0.266991	Testis	1	1	1	1.11002	1.11002	1.11002	NA	1	FALSE
ENSG00000215244	AL137145.2	0.267082	23	4	0.0020897	Small_Intestine_Terminal_Ileum	0.750239	Skin_Not_Sun_Exposed_Suprapubic	15.7196	4.66e-17	0.970775	-3.07718	-0.318324	-1.60625	0.663895	4	FALSE
ENSG00000155368	DBI	0.267144	10	10	0.155169	Artery_Tibial	0.972292	Thyroid	3.73581	0.138053	0.138053	-1.42151	0.921664	0.158751	0.782107	10	FALSE
ENSG00000204267	TAP2	0.267284	45	3	0.0180541	Ovary	0.9866	Brain_Amygdala	35.0299	3.45e-15	2.48072	-2.36451	2.28678	0.296634	0.806334	3	FALSE
ENSG00000185917	SETD4	0.267423	44	10	0.0475228	Nerve_Tibial	0.811382	Cells_EBV-transformed_lymphocytes	22.9213	2e-15	0.782355	-1.98161	0.238643	-1.34375	0.427385	10	FALSE
ENSG00000151962	RBM46	0.267492	3	2	0.161702	Nerve_Tibial	0.421251	Brain_Hypothalamus	1.0141	0.985895	0.985895	-1.39937	-0.667193	-0.956938	0.389237	2	FALSE
ENSG00000164379	FOXQ1	0.267515	10	8	0.0250053	Liver	0.936917	Cells_Cultured_fibroblasts	1.82066	0.438757	0.438757	-0.968214	2.24132	0.489332	1.10921	8	FALSE
ENSG00000259711	AC106738.1	0.267597	3	2	0.108027	Prostate	0.780561	Skin_Sun_Exposed_Lower_leg	1.94462	0.0592592	0.996122	-1.60712	-0.278588	-0.741079	0.750596	2	FALSE
ENSG00000129521	EGLN3	0.26768	10	7	0.0953048	Brain_Hippocampus	0.899852	Breast_Mammary_Tissue	2.00468	0.00146013	0.863464	-1.57533	1.66805	-0.070339	1.06459	7	FALSE
ENSG00000204420	MPIG6B	0.267739	6	3	0.182854	Brain_Caudate_basal_ganglia	0.319464	Brain_Nucleus_accumbens_basal_ganglia	1.09828	0.875598	0.875598	-3.48353	0.90079	-0.956349	1.52896	3	FALSE
ENSG00000236833	AC024560.1	0.267824	3	2	0.129942	Prostate	0.705462	Adipose_Visceral_Omentum	1.13297	0.86703	0.86703	-1.51433	-0.377958	-0.946852	0.568188	2	FALSE
ENSG00000247095	MIR210HG	0.267974	7	1	0.267974	Small_Intestine_Terminal_Ileum	0.267974	Small_Intestine_Terminal_Ileum	1	1	1	-0.587115	1.10774	0.018386	0.551894	1	FALSE
ENSG00000113648	H2AFY	0.26806	3	1	0.26806	Nerve_Tibial	0.26806	Nerve_Tibial	1	1	1	-1.10754	1.20631	0.316231	1.24583	1	FALSE
ENSG00000188162	OTOG	0.268162	2	2	0.26846	Testis	0.461419	Pituitary	1.34197	0.658027	0.658027	-1.10662	-0.736512	-0.921564	0.261702	2	FALSE
ENSG00000196344	ADH7	0.268215	2	2	0.323099	Lung	0.396067	Stomach	1.35733	0.642675	0.642675	-0.98811	0.848667	-0.0697215	1.2988	2	FALSE
ENSG00000259170	AC090985.1	0.268337	1	1	0.268337	Testis	0.268337	Testis	1	1	1	1.1069	1.1069	1.1069	NA	1	FALSE
ENSG00000117139	KDM5B	0.268347	13	8	0.0470411	Artery_Aorta	0.923535	Stomach	4.47599	8.47e-17	0.192653	-0.514898	1.98593	0.477645	0.63434	8	FALSE
ENSG00000266524	GDF10	0.26835	1	1	0.26835	Artery_Aorta	0.26835	Artery_Aorta	1	1	1	-1.10687	-1.10687	-1.10687	NA	1	FALSE
ENSG00000165072	MAMDC2	0.268456	21	12	0.00932858	Spleen	0.996214	Nerve_Tibial	7.90351	0.00797259	0.329355	-1.74495	2.59977	0.311949	1.21363	12	FALSE
ENSG00000116661	FBXO2	0.268491	23	4	0.0328456	Adrenal_Gland	0.799104	Esophagus_Muscularis	16.1473	1.77e-17	1.23757	-1.10331	2.13397	1.17861	0.882711	4	FALSE
ENSG00000143248	RGS5	0.268554	11	8	0.14592	Brain_Spinal_cord_cervical_c-1	0.940756	Spleen	3.0876	0.00101874	0.334024	-1.16787	1.4541	-0.0231647	0.833274	8	FALSE
ENSG00000156006	NAT2	0.268877	6	4	0.14588	Brain_Substantia_nigra	0.389016	Testis	1.07209	0.943395	0.943395	-1.45424	0.861403	-0.630988	0.846137	4	FALSE
ENSG00000173578	XCR1	0.268961	9	6	0.131334	Testis	0.8854	Esophagus_Gastroesophageal_Junction	3.47736	0.0025084	0.218018	-1.50886	1.19794	0.0579648	0.837846	6	FALSE
ENSG00000101363	MANBAL	0.269077	40	9	0.0134789	Pituitary	0.928365	Prostate	16.745	1.58e-15	0.636044	-0.123084	2.47086	0.887055	0.545013	9	FALSE
ENSG00000258480	AL352977.2	0.269094	2	2	0.144708	Testis	0.932866	Brain_Cortex	1.48184	0.518165	0.518165	0.08424	1.45848	0.77136	0.971735	2	FALSE
ENSG00000092421	SEMA6A	0.269124	10	9	0.207654	Brain_Cerebellum	0.999678	Thyroid	1.92654	0.170636	0.170636	-1.26004	0.965589	-0.0295268	0.776086	9	FALSE
ENSG00000125965	GDF5	0.269242	15	6	0.0344385	Breast_Mammary_Tissue	0.989662	Colon_Transverse	7.24499	3.65e-17	0.274231	-2.1149	0.848512	-0.459985	1.02944	6	FALSE
ENSG00000007255	TRAPPC6A	0.269274	15	6	0.0165202	Lung	0.992592	Thyroid	7.41542	1.34e-17	0.53206	-2.39722	1.58601	-0.260221	0.978189	6	FALSE
ENSG00000188070	C11orf95	0.269349	5	2	0.234972	Esophagus_Muscularis	0.313011	Brain_Caudate_basal_ganglia	1.0752	0.924798	0.924798	-1.00892	1.18765	-0.109687	0.962409	2	FALSE
ENSG00000172955	ADH6	0.269358	19	13	0.0552448	Stomach	0.996395	Heart_Atrial_Appendage	5.43978	0.0039515	0.182703	-1.91695	1.51629	-0.0515701	0.685722	13	FALSE
ENSG00000185433	LINC00158	0.269699	7	5	0.0692819	Brain_Cerebellum	0.868744	Testis	1.81116	0.154948	0.154948	0.165254	1.81658	1.0794	0.667137	5	FALSE
ENSG00000271398	AL353622.2	0.269727	3	3	0.190689	Brain_Cerebellar_Hemisphere	0.691794	Testis	1.90128	0.131351	0.131351	-1.11517	1.30854	0.196597	1.22415	3	FALSE
ENSG00000114784	EIF1B	0.269769	4	1	0.0949237	Brain_Caudate_basal_ganglia	0.598398	Artery_Tibial	1.981	0.0189956	1.981	-0.676736	1.66998	0.513185	0.958236	1	FALSE
ENSG00000261558	LINC01859	0.269929	2	1	0.269929	Testis	0.269929	Testis	1	1	1	-1.10323	-0.582994	-0.84311	0.367859	1	FALSE
ENSG00000116478	HDAC1	0.26998	5	4	0.113741	Adipose_Visceral_Omentum	0.569132	Nerve_Tibial	1.68119	0.395447	0.395447	-1.5816	1.02417	-0.36363	1.09045	4	FALSE
ENSG00000187753	C9orf153	0.270101	8	6	0.0644183	Brain_Substantia_nigra	0.975166	Adipose_Subcutaneous	3.59161	0.0118845	0.197738	-1.84927	1.40859	0.220591	1.2247	6	FALSE
ENSG00000162571	TTLL10	0.270143	11	2	0.0685525	Prostate	0.689203	Pituitary	2.00271	0.00313985	0.994152	-1.3507	1.82136	0.169242	0.965932	2	FALSE
ENSG00000116031	CD207	0.270309	19	9	0.0239504	Skin_Sun_Exposed_Lower_leg	0.982389	Heart_Atrial_Appendage	10.9975	1.08e-18	0.380282	-1.16409	2.25792	-0.0865973	0.905712	9	FALSE
ENSG00000184560	C17orf74	0.270464	3	1	0.270464	Testis	0.270464	Testis	1	1	1	1.102	2.83406	1.9609	0.866121	1	FALSE
ENSG00000133460	SLC2A11	0.270556	44	26	0.120885	Brain_Hypothalamus	0.995112	Brain_Cerebellum	7.16927	0.00976964	0.263616	-1.55107	0.585384	-0.917904	0.47625	26	FALSE
ENSG00000267466	AC021683.1	0.270773	13	8	0.122713	Adipose_Visceral_Omentum	0.969032	Heart_Atrial_Appendage	4.14808	0.0210649	0.164991	-1.54349	0.858093	-0.362516	0.700294	8	FALSE
ENSG00000249785	LINC02103	0.27078	1	1	0.27078	Testis	0.27078	Testis	1	1	1	-1.10127	-1.10127	-1.10127	NA	1	FALSE
ENSG00000123636	BAZ2B	0.270854	13	8	0.116176	Brain_Nucleus_accumbens_basal_ganglia	0.987662	Artery_Coronary	4.37675	3.61e-16	0.197857	-0.177692	1.57103	0.902536	0.626375	8	FALSE
ENSG00000139714	MORN3	0.270866	20	11	0.0253293	Small_Intestine_Terminal_Ileum	0.967	Heart_Atrial_Appendage	6.18351	6.08e-08	0.27613	-1.66183	2.23634	0.35886	1.01213	11	FALSE
ENSG00000105664	COMP	0.270879	7	3	0.197414	Esophagus_Gastroesophageal_Junction	0.884417	Stomach	2.22435	0.0248854	0.736654	-1.21806	1.49201	0.417914	1.22716	3	FALSE
ENSG00000164287	CDC20B	0.270926	1	1	0.270926	Testis	0.270926	Testis	1	1	1	1.10093	1.10093	1.10093	NA	1	FALSE
ENSG00000259420	AC046168.2	0.270944	5	3	0.212444	Testis	0.73718	Heart_Left_Ventricle	2.32421	0.145022	0.145022	-1.24687	0.514962	-0.383899	0.83542	3	FALSE
ENSG00000083937	CHMP2B	0.270954	29	8	0.00474072	Skin_Not_Sun_Exposed_Suprapubic	0.759392	Heart_Atrial_Appendage	16.9276	7.36e-16	0.683307	-0.347748	2.82414	1.23227	0.715819	8	FALSE
ENSG00000178084	HTR3C	0.271014	4	3	0.41583	Lung	0.899576	Breast_Mammary_Tissue	1.84156	0.171146	0.171146	0.126197	2.63679	0.976125	1.14409	3	FALSE
ENSG00000134489	HRH4	0.271031	5	2	0.0330943	Whole_Blood	0.302796	Pituitary	4.00215	0.00124684	0.984604	-1.17622	2.13094	1.16391	1.37798	2	FALSE
ENSG00000249743	AC116345.1	0.271057	5	5	0.0223106	Esophagus_Gastroesophageal_Junction	0.746049	Esophagus_Mucosa	1.20886	0.776898	0.776898	-2.28504	-0.323853	-0.924598	0.78447	5	FALSE
ENSG00000189431	RASSF10	0.271096	8	5	0.104381	Skin_Not_Sun_Exposed_Suprapubic	0.493383	Nerve_Tibial	2.31391	0.275856	0.275856	-1.06907	1.62398	0.332025	0.988544	5	FALSE
ENSG00000163630	SYNPR	0.271201	12	9	0.0693731	Brain_Putamen_basal_ganglia	0.965322	Minor_Salivary_Gland	3.13215	0.0271463	0.117852	-1.14957	1.81598	0.0113268	1.02244	9	FALSE
ENSG00000267194	AC002546.1	0.271272	8	7	0.0204289	Whole_Blood	0.894177	Muscle_Skeletal	1.86454	0.200261	0.200261	-0.584704	2.31838	0.682185	0.921423	7	FALSE
ENSG00000224959	AC017002.1	0.271491	2	2	0.161566	Lung	0.506026	Cells_Cultured_fibroblasts	1.09731	0.902693	0.902693	-1.39982	0.665039	-0.367393	1.46008	2	FALSE
ENSG00000180269	GPR139	0.271659	2	1	0.271659	Brain_Nucleus_accumbens_basal_ganglia	0.271659	Brain_Nucleus_accumbens_basal_ganglia	1	1	1	1.09925	1.5012	1.30022	0.284221	1	FALSE
ENSG00000251533	LINC00605	0.271693	3	1	0.271693	Testis	0.271693	Testis	1	1	1	-4.49857	-1.09917	-2.39381	1.8388	1	FALSE
ENSG00000134463	ECHDC3	0.271823	45	7	0.000248104	Adipose_Visceral_Omentum	0.985873	Nerve_Tibial	24.8852	5.75e-05	0.84845	-3.66421	1.09736	-0.25453	0.818954	7	FALSE
ENSG00000172785	CBWD1	0.271856	49	10	0.0403065	Thyroid	0.484442	Artery_Coronary	18.8019	1.77e-15	0.633848	0.699176	2.05059	1.32695	0.284959	10	FALSE
ENSG00000122378	FAM213A	0.271893	20	9	0.0627653	Colon_Transverse	0.851407	Testis	6.31154	0.00808289	0.242632	-0.616301	1.86085	0.802484	0.620748	9	FALSE
ENSG00000125648	SLC25A23	0.272055	30	17	0.068825	Adipose_Subcutaneous	0.987002	Brain_Hypothalamus	5.88233	0.0221015	0.216373	-2.30517	1.07732	-0.642985	0.801567	17	FALSE
ENSG00000261117	AC009486.1	0.272182	1	1	0.272182	Adipose_Visceral_Omentum	0.272182	Adipose_Visceral_Omentum	1	1	1	1.09805	1.09805	1.09805	NA	1	FALSE
ENSG00000100027	YPEL1	0.272201	10	6	0.346322	Pituitary	0.9009	Nerve_Tibial	2.65811	0.236463	0.236463	0.0937557	1.77292	0.779173	0.547298	6	FALSE
ENSG00000183654	44631	0.27228	5	5	0.0872613	Breast_Mammary_Tissue	0.746565	Testis	1.65003	0.435406	0.435406	-1.45656	1.71002	-0.180695	1.28338	5	FALSE
ENSG00000155792	DEPTOR	0.272327	26	18	0.0318823	Breast_Mammary_Tissue	0.973223	Heart_Atrial_Appendage	6.35333	0.0177126	0.298017	-2.14588	1.45267	-0.172176	0.918448	18	FALSE
ENSG00000240219	AL512306.2	0.272331	16	10	0.0126336	Thyroid	0.966046	Brain_Substantia_nigra	5.78164	1.43e-17	0.235972	-1.37357	2.49393	1.12172	1.13944	10	FALSE
ENSG00000269364	LINC01233	0.272411	3	2	0.129544	Thyroid	0.846652	Brain_Caudate_basal_ganglia	1.2261	0.773904	0.773904	-1.5159	0.257095	-0.484067	0.921547	2	FALSE
ENSG00000140527	WDR93	0.272559	17	7	0.0110606	Brain_Caudate_basal_ganglia	0.924465	Uterus	8.13775	5.31e-06	0.337976	-1.52527	2.54078	0.46831	0.997213	7	FALSE
ENSG00000225077	LINC00337	0.272574	5	4	0.0501295	Brain_Cerebellar_Hemisphere	0.749667	Cells_EBV-transformed_lymphocytes	2.49051	0.0477101	0.475257	-1.95886	-0.319079	-0.963706	0.613885	4	FALSE
ENSG00000258819	LINC02289	0.272577	29	5	0.0467896	Ovary	0.922763	Esophagus_Muscularis	21.4412	2.58e-16	0.956469	-0.201992	1.9882	0.75575	0.43219	5	FALSE
ENSG00000234076	TPRG1-AS1	0.272759	2	1	0.272759	Uterus	0.272759	Uterus	1	1	1	1.09673	2.80253	1.94963	1.20618	1	FALSE
ENSG00000178537	SLC25A20	0.272788	3	1	0.272788	Esophagus_Muscularis	0.272788	Esophagus_Muscularis	1	1	1	0.953635	1.11004	1.05345	0.0866977	1	FALSE
ENSG00000117407	ARTN	0.272838	19	9	0.134451	Brain_Cerebellar_Hemisphere	0.824371	Spleen	7.9706	0.0102497	0.513808	-1.28271	1.49678	0.228944	0.787696	9	FALSE
ENSG00000164237	CMBL	0.272868	12	5	0.0320805	Breast_Mammary_Tissue	0.950073	Skin_Not_Sun_Exposed_Suprapubic	8.01472	4.14e-17	0.279827	-2.14341	-0.0626152	-0.97281	0.589762	5	FALSE
ENSG00000173335	CST9	0.273004	2	1	0.255956	Esophagus_Muscularis	0.290813	Esophagus_Gastroesophageal_Junction	2	3.35e-17	2	1.05634	1.136	1.09617	0.0563298	1	FALSE
ENSG00000224940	PRRT4	0.273188	10	3	0.0452065	Artery_Aorta	0.922636	Esophagus_Muscularis	6.66255	0.00716985	0.668543	-1.07037	2.00273	0.483803	1.07222	3	FALSE
ENSG00000160310	PRMT2	0.273216	36	18	0.00123475	Skin_Not_Sun_Exposed_Suprapubic	0.889881	Brain_Hippocampus	7.20277	1.22e-05	0.291501	-0.88369	3.23073	0.781109	0.900416	18	FALSE
ENSG00000245522	AC026250.1	0.273301	2	1	0.273301	Cells_Cultured_fibroblasts	0.273301	Cells_Cultured_fibroblasts	1	1	1	1.09549	1.47509	1.28529	0.268419	1	FALSE
ENSG00000235281	AL713851.1	0.273389	1	1	0.273389	Testis	0.273389	Testis	1	1	1	1.09529	1.09529	1.09529	NA	1	FALSE
ENSG00000255491	AC100858.3	0.273453	5	4	0.0968856	Spleen	0.8066	Testis	2.27056	7.14e-18	0.797308	-1.66014	1.22484	-0.0601774	1.06691	4	FALSE
ENSG00000012124	CD22	0.273601	27	3	0.0402816	Nerve_Tibial	0.987561	Uterus	23.4895	8.37e-17	0.957624	-0.612249	2.05085	0.208478	0.549592	3	FALSE
ENSG00000186684	CYP27C1	0.273639	23	13	0.0044886	Uterus	0.851031	Thyroid	9.10307	0.000566639	0.32691	0.187803	2.84161	1.44731	0.728857	13	FALSE
ENSG00000115556	PLCD4	0.273767	21	6	0.00859464	Brain_Substantia_nigra	0.965391	Esophagus_Muscularis	12.5659	7.84e-17	0.565114	-1.28522	2.62777	-0.00578953	0.834189	6	FALSE
ENSG00000165507	C10orf10	0.273775	7	5	0.104734	Esophagus_Gastroesophageal_Junction	0.761104	Cells_Cultured_fibroblasts	1.13191	0.85552	0.85552	-1.62232	0.333661	-0.893656	0.699589	5	FALSE
ENSG00000136631	VPS45	0.27386	8	2	0.185231	Esophagus_Muscularis	0.521706	Brain_Anterior_cingulate_cortex_BA24	1.19318	0.806822	0.806822	-1.64577	0.640717	-0.80875	0.857077	2	FALSE
ENSG00000257137	C12orf80	0.273895	1	1	0.273895	Skin_Sun_Exposed_Lower_leg	0.273895	Skin_Sun_Exposed_Lower_leg	1	1	1	1.09414	1.09414	1.09414	NA	1	FALSE
ENSG00000244215	LINC02016	0.273926	3	3	0.191032	Lung	0.925386	Brain_Hippocampus	1.45923	0.533778	0.533778	-1.30753	0.691857	-0.174008	1.02622	3	FALSE
ENSG00000223720	AL109659.1	0.27398	3	2	0.157304	Testis	0.41776	Artery_Tibial	1.03034	0.969657	0.969657	-0.90514	1.4142	0.43979	1.20324	2	FALSE
ENSG00000148303	RPL7A	0.274029	4	3	0.0673192	Pituitary	0.819747	Esophagus_Mucosa	1.86455	0.136041	0.136041	-1.82954	0.549871	-0.539884	1.11992	3	FALSE
ENSG00000253844	AC064807.2	0.274039	4	1	0.274039	Muscle_Skeletal	0.274039	Muscle_Skeletal	1	1	1	-1.09381	1.19044	-0.0827213	0.94903	1	FALSE
ENSG00000104967	NOVA2	0.274061	4	1	0.274061	Nerve_Tibial	0.274061	Nerve_Tibial	1	1	1	-1.9816	1.39352	-0.486442	1.43621	1	FALSE
ENSG00000158470	B4GALT5	0.274104	14	13	0.0457593	Nerve_Tibial	0.916212	Stomach	2.60972	0.306109	0.306109	-0.797803	1.99761	0.399211	0.86358	13	FALSE
ENSG00000140395	WDR61	0.274167	9	6	0.135148	Skin_Not_Sun_Exposed_Suprapubic	0.912649	Muscle_Skeletal	2.61265	0.00232753	0.314621	-1.49411	1.34155	-0.290805	0.897129	6	FALSE
ENSG00000150316	CWC15	0.274226	42	4	0.0697579	Minor_Salivary_Gland	0.9907	Adrenal_Gland	29.8875	2.93e-15	1.02696	-0.612579	1.81348	0.800119	0.473735	4	FALSE
ENSG00000183760	ACP7	0.274234	10	7	0.0810498	Brain_Amygdala	0.652964	Cells_Cultured_fibroblasts	3.49211	0.0453412	0.185445	-1.74463	1.10079	-0.485907	1.0582	7	FALSE
ENSG00000176472	ZNF575	0.274301	39	3	0.016254	Brain_Cerebellum	0.949029	Brain_Caudate_basal_ganglia	31.0745	3.05e-15	1.46123	0.0300669	2.40316	1.68774	0.563805	3	FALSE
ENSG00000262412	AL160291.1	0.274316	1	1	0.274316	Pituitary	0.274316	Pituitary	1	1	1	1.09318	1.09318	1.09318	NA	1	FALSE
ENSG00000183617	MRPL54	0.274384	39	19	0.00870796	Brain_Cortex	0.997352	Lung	7.5306	5.14e-16	0.304503	-2.62331	2.15827	0.126711	0.911263	19	FALSE
ENSG00000172031	EPHX4	0.274391	5	2	0.00165784	Cells_Cultured_fibroblasts	0.878206	Whole_Blood	3.97877	2.67e-17	1.00013	-1.60116	3.14553	0.705902	1.78197	2	FALSE
ENSG00000078237	TIGAR	0.274409	32	17	0.00208956	Breast_Mammary_Tissue	0.97178	Ovary	11.2285	0.00370673	0.407953	-3.0772	1.24125	-0.905993	0.920699	17	FALSE
ENSG00000196805	SPRR2B	0.274472	6	5	0.0998853	Skin_Not_Sun_Exposed_Suprapubic	0.905462	Ovary	2.1153	0.0595437	0.711797	-1.64541	1.06714	-0.502705	1.05978	5	FALSE
ENSG00000137776	SLTM	0.274475	3	2	0.119828	Cells_Cultured_fibroblasts	0.666061	Testis	1.01537	0.984633	0.984633	-1.67979	0.43156	-0.934577	1.18474	2	FALSE
ENSG00000278816	AL121890.5	0.27451	4	2	0.0595856	Brain_Putamen_basal_ganglia	0.920725	Breast_Mammary_Tissue	2.56279	1.61e-16	0.437211	-0.575584	1.88385	0.379593	1.06608	2	FALSE
ENSG00000167110	GOLGA2	0.274553	4	1	0.274553	Skin_Not_Sun_Exposed_Suprapubic	0.274553	Skin_Not_Sun_Exposed_Suprapubic	1	1	1	-1.5551	1.09264	0.257742	1.22804	1	FALSE
ENSG00000138071	ACTR2	0.274561	26	16	0.0627713	Esophagus_Mucosa	0.984281	Thyroid	5.18567	0.00494031	0.200664	-1.14448	1.86081	0.404711	0.665839	16	FALSE
ENSG00000109536	FRG1	0.274576	5	1	0.274576	Stomach	0.274576	Stomach	1	1	1	-1.12244	1.09258	-0.117305	0.862605	1	FALSE
ENSG00000155970	MICU3	0.274651	16	5	0.00736533	Thyroid	0.637117	Nerve_Tibial	8.35694	0.000171209	0.590522	-2.67986	-0.240897	-1.46755	0.671798	5	FALSE
ENSG00000136634	IL10	0.274671	2	1	0.274671	Whole_Blood	0.274671	Whole_Blood	1	1	1	-1.09237	-0.369132	-0.73075	0.511406	1	FALSE
ENSG00000160994	CCDC105	0.2747	2	1	0.2747	Pancreas	0.2747	Pancreas	1	1	1	-1.69862	-1.0923	-1.39546	0.428733	1	FALSE
ENSG00000164151	ICE1	0.274714	2	1	0.274714	Esophagus_Muscularis	0.274714	Esophagus_Muscularis	1	1	1	0.00298791	1.09227	0.547629	0.770239	1	FALSE
ENSG00000271447	MMP28	0.274827	7	7	0.117554	Artery_Aorta	0.969694	Thyroid	2.24967	0.172429	0.172429	-1.56512	1.54709	-0.0660413	1.05929	7	FALSE
ENSG00000153443	UBALD1	0.274852	4	2	0.124592	Pancreas	0.609009	Testis	1.02468	0.975322	0.975322	-0.511488	1.53578	0.40865	1.02561	2	FALSE
ENSG00000146006	LRRTM2	0.274874	4	1	0.274874	Minor_Salivary_Gland	0.274874	Minor_Salivary_Gland	1	1	1	-1.29587	2.19033	0.65476	1.4554	1	FALSE
ENSG00000123268	ATF1	0.274922	22	6	0.097981	Whole_Blood	0.98836	Adipose_Visceral_Omentum	14.846	2.5e-18	0.582856	-1.61392	1.65472	-0.352739	0.870593	6	FALSE
ENSG00000167685	ZNF444	0.275081	4	1	0.275081	Thyroid	0.275081	Thyroid	1	1	1	-1.5017	1.50064	0.445289	1.33944	1	FALSE
ENSG00000236716	AL355376.1	0.275085	1	1	0.275085	Testis	0.275085	Testis	1	1	1	-1.09143	-1.09143	-1.09143	NA	1	FALSE
ENSG00000196136	SERPINA3	0.275092	16	7	0.0191302	Testis	0.961	Nerve_Tibial	6.50421	8.58e-17	0.353	-2.34298	1.87494	-0.460708	1.04843	7	FALSE
ENSG00000216490	IFI30	0.27528	3	2	0.163113	Cells_EBV-transformed_lymphocytes	0.377259	Brain_Putamen_basal_ganglia	1.06295	0.937053	0.937053	-1.39468	-0.0993089	-0.792315	0.652425	2	FALSE
ENSG00000237548	TTLL11-IT1	0.275282	6	4	0.138988	Prostate	0.959633	Artery_Aorta	1.54897	0.480624	0.480624	-0.71507	1.47957	0.586401	0.817779	4	FALSE
ENSG00000133107	TRPC4	0.275401	15	13	0.02801	Cells_Cultured_fibroblasts	0.734687	Lung	2.81837	0.0148699	0.104784	-1.54022	2.19715	0.185838	1.09205	13	FALSE
ENSG00000166743	ACSM1	0.275518	37	17	0.0174109	Brain_Cerebellar_Hemisphere	0.969452	Lung	10.3859	9.28e-16	0.427877	-1.10002	2.37791	0.64477	0.833483	17	FALSE
ENSG00000159228	CBR1	0.275626	41	7	0.0434659	Spleen	0.998634	Brain_Hippocampus	19.9122	0.000124153	0.712819	-1.30758	2.0192	0.129529	0.828559	7	FALSE
ENSG00000124613	ZNF391	0.275787	49	1	0.00440494	Brain_Cortex	0.988928	Cells_Cultured_fibroblasts	42.554	9.1e-06	42.554	-1.23656	2.84761	1.05196	0.78008	1	FALSE
ENSG00000042429	MED17	0.275832	20	3	0.0787355	Thyroid	0.969344	Brain_Caudate_basal_ganglia	15.9253	5.04e-18	0.704495	-1.75807	1.3031	0.274537	0.669114	3	FALSE
ENSG00000172915	NBEA	0.275991	10	10	0.0328945	Artery_Aorta	0.962636	Cells_EBV-transformed_lymphocytes	1.82475	0.391096	0.391096	-2.13337	0.627353	-0.528387	0.830186	10	FALSE
ENSG00000163121	NEURL3	0.276097	8	5	0.100292	Kidney_Cortex	0.587483	Spleen	2.14207	0.152832	0.152832	-1.81742	0.542488	-0.980761	0.726736	5	FALSE
ENSG00000135317	SNX14	0.276145	4	3	0.0836434	Kidney_Cortex	0.820661	Brain_Amygdala	1.04619	0.953889	0.953889	-1.72993	0.556537	-0.46791	1.05412	3	FALSE
ENSG00000215644	GCGR	0.276236	12	8	0.037051	Colon_Sigmoid	0.681255	Thyroid	2.04245	0.228988	0.228988	-2.0852	1.07504	0.261206	0.961164	8	FALSE
ENSG00000139496	NUP58	0.27648	5	3	0.119603	Brain_Spinal_cord_cervical_c-1	0.750045	Uterus	1.09585	0.877756	0.877756	-1.55644	1.19789	0.0912677	1.11649	3	FALSE
ENSG00000237856	AC062020.1	0.276481	1	1	0.276481	Testis	0.276481	Testis	1	1	1	1.08826	1.08826	1.08826	NA	1	FALSE
ENSG00000237267	LINC01519	0.276526	1	1	0.276526	Thyroid	0.276526	Thyroid	1	1	1	1.08816	1.08816	1.08816	NA	1	FALSE
ENSG00000117983	MUC5B	0.276561	10	7	0.0801101	Uterus	0.75874	Brain_Cortex	1.55717	0.506764	0.506764	-0.25846	1.75005	0.806335	0.679855	7	FALSE
ENSG00000148308	GTF3C5	0.27659	8	4	0.0175129	Prostate	0.502833	Kidney_Cortex	4.31091	0.0267381	0.413031	-0.670039	2.37576	0.933319	0.846362	4	FALSE
ENSG00000183307	TMEM121B	0.276661	18	12	0.0442761	Pancreas	0.89981	Cells_Cultured_fibroblasts	6.10934	0.00107522	0.271856	-0.633191	2.01147	0.751905	0.693873	12	FALSE
ENSG00000102921	N4BP1	0.276663	4	3	0.118124	Adrenal_Gland	0.39494	Brain_Cerebellum	1.14175	0.784427	0.784427	-3.54496	1.5627	-0.560534	2.2883	3	FALSE
ENSG00000183048	SLC25A10	0.276672	14	5	0.0172857	Small_Intestine_Terminal_Ileum	0.887843	Testis	1.63911	0.373196	0.373196	-1.78348	2.38057	0.267658	1.06402	5	FALSE
ENSG00000258551	CRAT37	0.276699	3	2	0.175945	Pancreas	0.417007	Testis	1.03472	0.965282	0.965282	-1.35335	-0.811625	-1.15597	0.299272	2	FALSE
ENSG00000205611	LINC01597	0.277099	40	4	0.0815293	Vagina	0.888728	Brain_Hypothalamus	12.751	9.33e-18	2.66052	-1.74188	0.283928	-0.807161	0.479115	4	FALSE
ENSG00000272338	AC067838.1	0.277151	35	4	0.0801752	Vagina	0.76797	Adipose_Visceral_Omentum	25.9189	2.54e-15	0.972074	0.295031	1.74967	1.15243	0.387594	4	FALSE
ENSG00000179674	ARL14	0.277166	1	1	0.277166	Spleen	0.277166	Spleen	1	1	1	1.08671	1.08671	1.08671	NA	1	FALSE
ENSG00000227313	AL365500.1	0.277253	2	1	0.277253	Heart_Atrial_Appendage	0.277253	Heart_Atrial_Appendage	1	1	1	-1.52348	-1.08651	-1.305	0.308983	1	FALSE
ENSG00000171786	NHLH1	0.277265	5	4	0.0375777	Esophagus_Mucosa	0.715686	Brain_Anterior_cingulate_cortex_BA24	1.34189	0.72449	0.72449	-2.07943	0.75634	-0.393599	1.12774	4	FALSE
ENSG00000279727	LINC02033	0.277313	4	3	0.110044	Pituitary	0.786797	Prostate	1.18451	0.819756	0.819756	-2.01662	1.59799	0.02937	1.56425	3	FALSE
ENSG00000123643	SLC36A1	0.277355	47	10	0.0119148	Cells_EBV-transformed_lymphocytes	0.969501	Esophagus_Gastroesophageal_Junction	20.0934	0.000236465	0.749925	-2.51466	2.22651	-0.781379	1.14823	10	FALSE
ENSG00000186166	CCDC84	0.277392	13	4	0.125432	Heart_Atrial_Appendage	0.959213	Adipose_Subcutaneous	7.24605	1.29e-16	0.879321	-0.552442	1.53236	0.316691	0.745943	4	FALSE
ENSG00000278910	BANCR	0.277456	2	2	0.125484	Nerve_Tibial	0.15759	Thyroid	1.70774	0.292261	0.292261	1.41322	1.53216	1.47269	0.0840992	2	FALSE
ENSG00000223573	TINCR	0.27748	15	7	0.0969842	Ovary	0.978092	Artery_Coronary	5.98292	1.6e-16	0.457139	-1.22226	1.65965	-0.00984634	0.850035	7	FALSE
ENSG00000204524	ZNF805	0.277489	4	1	0.277489	Liver	0.277489	Liver	1	1	1	-0.363194	1.08598	0.224046	0.674133	1	FALSE
ENSG00000224877	NDUFAF8	0.277606	33	7	0.00622029	Esophagus_Muscularis	0.801548	Liver	16.1878	1.57e-15	0.64524	-2.73594	1.2161	-1.2571	0.756339	7	FALSE
ENSG00000224577	LINC01117	0.277612	9	5	0.0937284	Spleen	0.845686	Skin_Sun_Exposed_Lower_leg	2.60596	0.0064463	0.451291	-1.02015	1.67605	0.882135	0.905455	5	FALSE
ENSG00000251323	AP003086.1	0.27771	7	5	0.133062	Brain_Cerebellum	0.755688	Skin_Not_Sun_Exposed_Suprapubic	4.05321	0.0311355	0.282361	-1.50214	0.589732	-0.72899	0.84815	5	FALSE
ENSG00000158062	UBXN11	0.277725	21	10	0.00837575	Cells_Cultured_fibroblasts	0.989328	Thyroid	6.96021	0.00465055	0.263425	-2.63654	1.54757	-0.259326	0.897449	10	FALSE
ENSG00000105618	PRPF31	0.277838	24	15	0.0140643	Artery_Aorta	0.976287	Cells_Cultured_fibroblasts	5.7784	3.67e-17	0.212705	-0.553938	2.45562	0.446482	0.675262	15	FALSE
ENSG00000179526	SHARPIN	0.277892	7	4	0.0411543	Kidney_Cortex	0.71635	Thyroid	2.00385	0.0116665	0.934313	-1.72843	2.04197	0.425701	1.42795	4	FALSE
ENSG00000225860	LINC02072	0.277904	2	2	0.146266	Brain_Amygdala	0.460879	Brain_Cerebellum	1.04623	0.953775	0.953775	-0.737401	1.45285	0.357724	1.54874	2	FALSE
ENSG00000231912	FO393415.3	0.277932	1	1	0.277932	Testis	0.277932	Testis	1	1	1	-1.08498	-1.08498	-1.08498	NA	1	FALSE
ENSG00000100129	EIF3L	0.277941	16	6	0.201111	Brain_Hippocampus	0.647283	Esophagus_Muscularis	10.0279	7.28e-17	0.389758	-1.15339	1.27839	-0.456894	0.610504	6	FALSE
ENSG00000182362	YBEY	0.278058	49	9	0.00788049	Minor_Salivary_Gland	0.98642	Testis	21.5824	0.00112484	0.848307	-0.017021	2.65715	1.97078	0.484599	9	FALSE
ENSG00000274294	AC015660.4	0.278062	8	3	0.0502523	Heart_Atrial_Appendage	0.968594	Whole_Blood	1.03036	0.97994	0.97994	-1.95781	0.160374	-0.516177	0.685355	3	FALSE
ENSG00000167085	PHB	0.27807	8	3	0.0636067	Brain_Spinal_cord_cervical_c-1	0.836899	Liver	1.09775	0.895975	0.895975	-2.644	0.978244	-0.801378	1.18058	3	FALSE
ENSG00000251293	AC008574.1	0.278094	2	1	0.278094	Brain_Cortex	0.278094	Brain_Cortex	1	1	1	-1.08461	0.0438448	-0.520383	0.797939	1	FALSE
ENSG00000129221	AIPL1	0.278139	1	1	0.278139	Testis	0.278139	Testis	1	1	1	1.08451	1.08451	1.08451	NA	1	FALSE
ENSG00000159023	EPB41	0.278238	10	7	0.0244499	Adipose_Subcutaneous	0.716751	Whole_Blood	4.30661	0.000112372	0.181674	-1.30302	2.24999	0.518239	1.13666	7	FALSE
ENSG00000133980	VRTN	0.278285	1	1	0.278285	Testis	0.278285	Testis	1	1	1	-1.08418	-1.08418	-1.08418	NA	1	FALSE
ENSG00000103042	SLC38A7	0.278295	10	6	0.0936644	Liver	0.96232	Cells_Cultured_fibroblasts	2.19813	0.17008	0.17008	-1.56535	1.67638	0.239197	0.849966	6	FALSE
ENSG00000256312	AC138466.1	0.278372	2	2	0.140046	Ovary	0.391395	Thyroid	1.16902	0.830985	0.830985	-1.47562	-0.85709	-1.16635	0.437365	2	FALSE
ENSG00000233008	LINC01725	0.278389	10	6	0.117793	Thyroid	0.990898	Heart_Atrial_Appendage	4.68109	0.0238112	0.537489	-2.63067	1.5641	-0.465155	1.16594	6	FALSE
ENSG00000114850	SSR3	0.278393	12	6	0.0705758	Esophagus_Mucosa	0.8965	Whole_Blood	5.15663	0.0181604	0.278127	-1.83466	0.982087	-1.01023	0.799357	6	FALSE
ENSG00000103126	AXIN1	0.278431	15	5	0.06964	Heart_Left_Ventricle	0.507509	Brain_Cerebellum	6.27582	4.87e-19	0.409899	-1.74229	1.90978	1.07333	0.892124	5	FALSE
ENSG00000103742	IGDCC4	0.278471	16	8	0.00215138	Skin_Sun_Exposed_Lower_leg	0.991606	Adipose_Visceral_Omentum	6.2769	2.35e-17	0.211521	-3.0685	0.917132	-0.0711671	1.198	8	FALSE
ENSG00000225166	AC012462.1	0.278541	4	4	0.299918	Artery_Aorta	0.855393	Testis	2.0928	0.32903	0.32903	-0.670714	1.03661	0.261333	0.821977	4	FALSE
ENSG00000153157	SYCP2L	0.278556	42	21	0.046725	Adipose_Subcutaneous	0.891124	Brain_Cortex	8.16076	0.00197554	0.318211	-1.64296	1.98878	0.102535	1.01083	21	FALSE
ENSG00000132383	RPA1	0.278606	40	11	0.0470199	Ovary	0.988566	Brain_Caudate_basal_ganglia	17.9672	1.74e-15	0.607323	-1.95483	1.98612	0.13523	0.789602	11	FALSE
ENSG00000105492	SIGLEC6	0.278751	2	1	0.278751	Kidney_Cortex	0.278751	Kidney_Cortex	1	1	1	0.552455	1.08313	0.817792	0.375243	1	FALSE
ENSG00000258884	LINC02321	0.278757	3	2	0.110068	Brain_Amygdala	0.681406	Spleen	1.23265	0.76735	0.76735	-1.59789	0.620208	-0.462741	1.10997	2	FALSE
ENSG00000092439	TRPM7	0.278905	8	6	0.0607663	Cells_EBV-transformed_lymphocytes	0.798634	Pancreas	2.27228	0.166666	0.166666	-0.748005	1.87519	0.405286	0.882293	6	FALSE
ENSG00000100413	POLR3H	0.278928	34	9	0.034039	Cells_EBV-transformed_lymphocytes	0.935469	Artery_Aorta	13.9591	1.23e-15	0.520134	-2.11961	1.18891	-0.197654	0.780353	9	FALSE
ENSG00000267316	AC090409.2	0.278954	7	4	0.288673	Whole_Blood	0.990547	Lung	3.71087	0.0441733	0.190696	-0.682487	1.06104	0.351264	0.580842	4	FALSE
ENSG00000261176	AC009117.2	0.278971	1	1	0.278971	Testis	0.278971	Testis	1	1	1	1.08263	1.08263	1.08263	NA	1	FALSE
ENSG00000120068	HOXB8	0.279021	2	1	0.279021	Esophagus_Muscularis	0.279021	Esophagus_Muscularis	1	1	1	-1.08252	-0.0210456	-0.551784	0.750577	1	FALSE
ENSG00000076826	CAMSAP3	0.279048	16	10	0.101784	Skin_Not_Sun_Exposed_Suprapubic	0.8995	Esophagus_Muscularis	3.23501	0.00287918	0.119306	-1.63627	1.46125	-0.28533	0.957843	10	FALSE
ENSG00000205293	LINC01602	0.279057	2	1	0.276692	Pituitary	0.281471	Brain_Hypothalamus	1.99985	0.000145737	1.99985	-1.08778	-1.07702	-1.0824	0.00760761	1	FALSE
ENSG00000225528	Z82206.1	0.279132	3	1	0.243041	Stomach	0.31979	Whole_Blood	1.99587	0.00412785	1.99587	-1.16742	-0.926611	-1.02964	0.124109	1	FALSE
ENSG00000110665	C11orf21	0.279225	35	10	0.127509	Artery_Aorta	0.972965	Cells_EBV-transformed_lymphocytes	14.9997	1.41e-15	0.622986	-1.524	1.03404	-0.733977	0.524773	10	FALSE
ENSG00000132026	RTBDN	0.279291	4	3	0.0918705	Brain_Cerebellar_Hemisphere	0.760161	Brain_Substantia_nigra	1.05843	0.91613	0.91613	-1.30541	1.68561	0.263759	1.33178	3	FALSE
ENSG00000168303	MPLKIP	0.279311	2	1	0.279311	Brain_Cortex	0.279311	Brain_Cortex	1	1	1	1.05773	1.08187	1.0698	0.0170704	1	FALSE
ENSG00000106144	CASP2	0.279323	7	5	0.0478827	Kidney_Cortex	0.939277	Cells_EBV-transformed_lymphocytes	2.02097	0.0333666	0.783806	-1.53364	1.97841	-0.123222	1.12896	5	FALSE
ENSG00000183735	TBK1	0.279379	16	9	0.0282175	Muscle_Skeletal	0.826093	Cells_EBV-transformed_lymphocytes	7.66041	0.00166639	0.275389	-2.19425	0.937201	-0.885192	0.802704	9	FALSE
ENSG00000229443	LINC00433	0.279518	1	1	0.279518	Testis	0.279518	Testis	1	1	1	-1.0814	-1.0814	-1.0814	NA	1	FALSE
ENSG00000072364	AFF4	0.279578	27	10	0.0184536	Liver	0.93564	Small_Intestine_Terminal_Ileum	13.133	9.89e-16	0.494284	-2.35639	2.17037	-0.368247	1.05064	10	FALSE
ENSG00000061273	HDAC7	0.2796	19	12	0.134321	Pancreas	0.959543	Cells_Cultured_fibroblasts	4.86602	0.0036127	0.237768	-1.49728	0.892527	-0.458894	0.791754	12	FALSE
ENSG00000198326	TMEM239	0.279607	2	2	0.338228	Uterus	0.552738	Adipose_Subcutaneous	1.51966	0.480339	0.480339	-0.593662	0.957672	0.182005	1.09696	2	FALSE
ENSG00000143412	ANXA9	0.27961	17	7	0.0269915	Brain_Putamen_basal_ganglia	0.995816	Heart_Left_Ventricle	6.95495	0.000330164	0.292627	-0.619514	2.21164	0.440367	0.798421	7	FALSE
ENSG00000283215	LINC02537	0.279969	1	1	0.279969	Thyroid	0.279969	Thyroid	1	1	1	-1.08039	-1.08039	-1.08039	NA	1	FALSE
ENSG00000107954	NEURL1	0.280041	10	8	0.0493105	Heart_Atrial_Appendage	0.996726	Cells_Cultured_fibroblasts	2.81198	0.0559076	0.438104	-1.55538	1.9659	0.119476	1.1518	8	FALSE
ENSG00000104714	ERICH1	0.280049	30	24	0.00288783	Cells_EBV-transformed_lymphocytes	0.966797	Brain_Cortex	5.55699	3.62e-16	0.186773	-2.97943	1.86366	-0.17442	0.842219	24	FALSE
ENSG00000130347	RTN4IP1	0.28005	19	15	0.0308185	Esophagus_Muscularis	0.986969	Esophagus_Gastroesophageal_Junction	4.66101	0.0311715	0.159409	-1.72604	2.15941	0.422741	1.02111	15	FALSE
ENSG00000162551	ALPL	0.280214	10	6	0.182265	Colon_Sigmoid	0.961309	Skin_Not_Sun_Exposed_Suprapubic	2.90212	0.00699495	0.178443	-1.50257	0.621586	-0.519665	0.831024	6	FALSE
ENSG00000259534	AC087477.4	0.280248	2	2	0.118624	Testis	0.152939	Nerve_Tibial	1.78488	0.215118	0.215118	1.42923	1.56057	1.4949	0.0928757	2	FALSE
ENSG00000156049	GNA14	0.280289	10	8	0.00261996	Skin_Not_Sun_Exposed_Suprapubic	0.898752	Liver	3.45936	0.0254315	0.179223	-3.00913	0.642811	-0.803432	1.13667	8	FALSE
ENSG00000137960	GIPC2	0.280413	11	6	0.0256298	Adrenal_Gland	0.464921	Esophagus_Muscularis	5.69781	0.00505082	0.222188	-2.23178	1.64857	-0.486318	1.44561	6	FALSE
ENSG00000266290	AC015813.3	0.280443	1	1	0.280443	Testis	0.280443	Testis	1	1	1	1.07933	1.07933	1.07933	NA	1	FALSE
ENSG00000080511	RDH8	0.280447	1	1	0.280447	Testis	0.280447	Testis	1	1	1	1.07932	1.07932	1.07932	NA	1	FALSE
ENSG00000170369	CST2	0.280455	9	6	0.00952774	Stomach	0.78776	Nerve_Tibial	4.35885	0.000468816	0.174875	-2.59251	-0.269221	-1.50733	0.72961	6	FALSE
ENSG00000087245	MMP2	0.280462	8	5	0.061319	Brain_Putamen_basal_ganglia	0.975716	Stomach	1.53637	0.488331	0.488331	-0.819021	1.87119	0.440555	0.792309	5	FALSE
ENSG00000237638	LINC02245	0.280506	4	4	0.139855	Spleen	0.808574	Brain_Caudate_basal_ganglia	2.23264	0.189217	0.189217	0.242266	1.47633	0.934887	0.590553	4	FALSE
ENSG00000259846	AC092131.1	0.280563	3	1	0.204504	Testis	0.463145	Nerve_Tibial	2.92261	0.00509972	2.92261	0.733677	1.26882	1.06611	0.290199	1	FALSE
ENSG00000088356	PDRG1	0.280672	3	2	0.144075	Skin_Sun_Exposed_Lower_leg	0.619898	Lung	1.09534	0.904663	0.904663	-0.495994	1.46078	0.573114	0.990925	2	FALSE
ENSG00000237166	LINC01792	0.280729	7	4	0.0908357	Brain_Caudate_basal_ganglia	0.79423	Adrenal_Gland	2.27022	0.0413365	0.738216	-1.69101	-0.260822	-0.830861	0.523992	4	FALSE
ENSG00000239482	AC112487.1	0.280777	4	4	0.465032	Pancreas	0.992106	Pituitary	2.81101	0.100655	0.100655	-0.310582	0.730587	0.113822	0.4399	4	FALSE
ENSG00000150722	PPP1R1C	0.280834	26	4	0.0324869	Cells_Cultured_fibroblasts	0.803183	Brain_Cerebellar_Hemisphere	16.9648	9.13e-17	0.570475	-1.16892	2.13837	0.961508	0.895218	4	FALSE
ENSG00000141030	COPS3	0.281013	9	6	0.0149838	Cells_Cultured_fibroblasts	0.79119	Adipose_Subcutaneous	3.09426	0.0543841	0.355701	-2.43277	0.798296	-0.77825	0.852689	6	FALSE
ENSG00000255267	AC018716.2	0.281013	3	2	0.111503	Brain_Hypothalamus	0.95044	Brain_Hippocampus	1.00926	0.990741	0.990741	-0.0621547	1.59148	0.535361	0.917255	2	FALSE
ENSG00000238083	LRRC37A2	0.281115	49	10	0.0113775	Skin_Sun_Exposed_Lower_leg	0.986994	Breast_Mammary_Tissue	22.5426	2.03e-15	0.756659	-2.65412	1.90896	-0.0133734	1.29326	10	FALSE
ENSG00000174059	CD34	0.281198	4	2	0.158975	Heart_Atrial_Appendage	0.420173	Colon_Sigmoid	1.04468	0.955323	0.955323	-2.069	-0.383008	-1.16666	0.734125	2	FALSE
ENSG00000117280	RAB29	0.281221	42	2	0.00708129	Cells_Cultured_fibroblasts	0.74008	Brain_Anterior_cingulate_cortex_BA24	33.6739	3.31e-15	2.78422	0.331747	2.693	1.38682	0.518952	2	FALSE
ENSG00000143322	ABL2	0.281347	27	13	0.143406	Skin_Sun_Exposed_Lower_leg	0.983824	Brain_Spinal_cord_cervical_c-1	8.33707	2.57e-17	0.343224	-2.1237	1.20943	-0.340549	0.837969	13	FALSE
ENSG00000129534	MIS18BP1	0.281377	21	18	0.075878	Artery_Aorta	0.974544	Breast_Mammary_Tissue	4.65961	0.000642771	0.170219	-1.52983	1.77512	0.0804743	0.771253	18	FALSE
ENSG00000112033	PPARD	0.281467	5	2	0.215579	Skin_Not_Sun_Exposed_Suprapubic	0.293836	Esophagus_Mucosa	1.04004	0.959958	0.959958	-0.449392	1.30107	0.858097	0.737004	2	FALSE
ENSG00000137198	GMPR	0.281478	16	8	0.0115759	Colon_Sigmoid	0.797632	Skin_Sun_Exposed_Lower_leg	6.59658	6.71e-05	0.229037	-1.10446	2.52482	0.765694	0.855519	8	FALSE
ENSG00000109189	USP46	0.281555	11	7	0.0223898	Spleen	0.993642	Brain_Hippocampus	4.34101	4.62e-16	0.16126	-1.53215	2.28369	-0.0650879	0.978626	7	FALSE
ENSG00000104889	RNASEH2A	0.28165	10	6	0.0876189	Brain_Anterior_cingulate_cortex_BA24	0.705431	Testis	1.69799	0.55292	0.55292	-1.70809	1.39893	-0.467947	0.942716	6	FALSE
ENSG00000136813	KIAA0368	0.281677	8	7	0.0733011	Testis	0.629989	Brain_Putamen_basal_ganglia	2.11954	0.254798	0.254798	-1.79095	1.2081	-0.852173	0.913016	7	FALSE
ENSG00000074706	IPCEF1	0.281693	19	14	0.0101838	Artery_Aorta	0.891271	Stomach	6.5515	0.0839244	0.282842	-2.56953	1.21863	-0.848322	1.05817	14	FALSE
ENSG00000165322	ARHGAP12	0.281763	16	13	0.045167	Colon_Transverse	0.915922	Small_Intestine_Terminal_Ileum	4.6402	0.017583	0.257986	-1.45251	2.0031	0.598964	0.932471	13	FALSE
ENSG00000156735	BAG4	0.281824	9	6	0.0129651	Heart_Atrial_Appendage	0.891166	Brain_Cortex	1.87676	0.159947	0.159947	-1.67688	2.48473	0.500428	1.22187	6	FALSE
ENSG00000271079	CTAGE15	0.281955	19	14	0.102508	Skin_Sun_Exposed_Lower_leg	0.79066	Small_Intestine_Terminal_Ileum	6.6908	0.0191444	0.276325	-1.51253	1.63282	0.707068	0.769966	14	FALSE
ENSG00000197111	PCBP2	0.281979	6	4	0.114429	Brain_Anterior_cingulate_cortex_BA24	0.701951	Testis	1.06972	0.930088	0.930088	-1.85836	0.643326	-0.800315	1.05621	4	FALSE
ENSG00000198931	APRT	0.282023	34	15	0.0232936	Pituitary	0.895353	Brain_Amygdala	5.37944	1.92e-17	0.307216	-2.26858	0.92707	-1.16477	0.587066	15	FALSE
ENSG00000146049	KAAG1	0.28216	1	1	0.28216	Testis	0.28216	Testis	1	1	1	-1.07548	-1.07548	-1.07548	NA	1	FALSE
ENSG00000178764	ZHX2	0.282209	4	4	0.071955	Brain_Caudate_basal_ganglia	0.602892	Pancreas	1.21751	0.777681	0.777681	-0.571299	1.7994	0.59213	0.969025	4	FALSE
ENSG00000197329	PELI1	0.282264	5	3	0.152685	Esophagus_Muscularis	0.746135	Artery_Tibial	1.17593	0.812348	0.812348	-1.26112	1.43011	0.243814	1.07037	3	FALSE
ENSG00000161010	MRNIP	0.282313	32	8	0.0200687	Brain_Cerebellar_Hemisphere	0.988431	Nerve_Tibial	15.8304	1.21e-15	0.67301	-0.36487	2.32506	0.836466	0.474335	8	FALSE
ENSG00000139323	POC1B	0.28241	22	7	0.0197195	Brain_Hypothalamus	0.982502	Brain_Amygdala	11.9565	1.3e-16	0.532793	-2.13409	2.33164	-0.540552	1.01306	7	FALSE
ENSG00000167981	ZNF597	0.282425	32	3	0.00178696	Esophagus_Mucosa	0.92102	Brain_Substantia_nigra	26.4299	2.59e-15	0.985246	-0.0991485	3.12353	1.69982	0.532955	3	FALSE
ENSG00000160539	PLPP7	0.282466	25	8	0.0234884	Pancreas	0.96209	Artery_Tibial	14.8465	4.01e-05	0.709224	-2.2654	1.77484	-0.477527	1.34031	8	FALSE
ENSG00000135119	RNFT2	0.282577	3	1	0.282577	Pituitary	0.282577	Pituitary	1	1	1	-0.764601	1.07455	0.130102	0.920583	1	FALSE
ENSG00000181562	EDDM3A	0.282685	1	1	0.282685	Testis	0.282685	Testis	1	1	1	-1.07431	-1.07431	-1.07431	NA	1	FALSE
ENSG00000111331	OAS3	0.282727	7	5	0.283983	Esophagus_Mucosa	0.842089	Spleen	1.89893	0.101489	0.101489	-0.689409	1.07141	0.228122	0.650301	5	FALSE
ENSG00000197102	DYNC1H1	0.282773	5	2	0.0192964	Brain_Spinal_cord_cervical_c-1	0.955361	Esophagus_Muscularis	4.00192	1.63e-16	0.968975	-2.33975	0.423412	-1.04507	1.17204	2	FALSE
ENSG00000180447	GAS1	0.282894	5	3	0.131025	Small_Intestine_Terminal_Ileum	0.961474	Cells_Cultured_fibroblasts	1.04236	0.955393	0.955393	-0.539941	1.51007	0.707541	0.939243	3	FALSE
ENSG00000130182	ZSCAN10	0.282976	2	2	0.137597	Lung	0.455981	Pituitary	1.12393	0.876067	0.876067	-1.4848	0.745482	-0.369659	1.57705	2	FALSE
ENSG00000198729	PPP1R14C	0.283086	11	10	0.0669326	Heart_Atrial_Appendage	0.971511	Skin_Not_Sun_Exposed_Suprapubic	3.65775	0.0156175	0.217144	-0.791499	1.83213	0.246877	0.80667	10	FALSE
ENSG00000177932	ZNF354C	0.283174	8	6	0.139697	Adipose_Subcutaneous	0.995685	Testis	2.61228	0.151053	0.151053	-1.47692	1.13979	0.201005	0.914223	6	FALSE
ENSG00000171476	HOPX	0.283192	22	16	0.00497514	Breast_Mammary_Tissue	0.96503	Heart_Left_Ventricle	4.82181	0.0135462	0.308186	-1.78595	2.80864	0.484473	1.03743	16	FALSE
ENSG00000254427	AC103736.1	0.283223	45	4	0.0254232	Vagina	0.883259	Minor_Salivary_Gland	29.7631	2.88e-15	1.0457	-2.23491	-0.146839	-1.27751	0.43744	4	FALSE
ENSG00000237763	AMY1A	0.283241	1	1	0.283241	Pancreas	0.283241	Pancreas	1	1	1	-1.07307	-1.07307	-1.07307	NA	1	FALSE
ENSG00000152380	FAM151B	0.283283	7	3	0.104545	Spleen	0.433415	Brain_Amygdala	2.37143	0.0343365	0.596689	-1.62321	1.36013	-0.466639	1.18601	3	FALSE
ENSG00000272711	AC019069.1	0.283317	10	8	0.0902634	Stomach	0.782912	Skin_Sun_Exposed_Lower_leg	3.09999	0.000127392	0.315457	-1.281	1.69401	0.208391	0.931469	8	FALSE
ENSG00000248599	FLJ42969	0.283334	6	2	0.0816258	Adipose_Subcutaneous	0.958281	Heart_Atrial_Appendage	4.78145	2.55e-20	0.998181	-1.74133	1.56401	-0.00658384	1.28711	2	FALSE
ENSG00000173208	ABCD2	0.283446	4	3	0.170193	Thyroid	0.581083	Cells_Cultured_fibroblasts	2.03445	0.101145	0.101145	-0.597495	1.37158	0.33796	0.833974	3	FALSE
ENSG00000235885	LINC01828	0.28345	3	3	0.116645	Artery_Aorta	0.363203	Artery_Tibial	1.32857	0.683361	0.683361	-1.56901	-0.909278	-1.17932	0.345761	3	FALSE
ENSG00000159516	SPRR2G	0.283496	4	3	0.24579	Skin_Not_Sun_Exposed_Suprapubic	0.6317	Esophagus_Mucosa	1.59117	0.417281	0.417281	-1.16064	0.479336	-0.212609	0.785138	3	FALSE
ENSG00000140299	BNIP2	0.283645	12	8	0.126866	Artery_Tibial	0.933512	Pancreas	4.48063	0.0560397	0.194285	-0.638243	1.52658	0.384641	0.682143	8	FALSE
ENSG00000275966	AC110285.6	0.283662	5	2	0.173743	Brain_Hippocampus	0.383261	Brain_Nucleus_accumbens_basal_ganglia	1.03989	0.960109	0.960109	-1.94614	2.56999	0.267664	1.93314	2	FALSE
ENSG00000162931	TRIM17	0.283703	13	10	0.091215	Esophagus_Muscularis	0.966275	Skin_Not_Sun_Exposed_Suprapubic	3.03903	0.0932505	0.189048	-0.930908	1.68902	0.392302	0.90394	10	FALSE
ENSG00000127324	TSPAN8	0.283722	8	7	0.0649785	Liver	0.948229	Thyroid	2.05118	0.0692647	0.0692647	-1.84541	1.28541	-0.436679	1.21178	7	FALSE
ENSG00000162992	NEUROD1	0.283739	1	1	0.283739	Small_Intestine_Terminal_Ileum	0.283739	Small_Intestine_Terminal_Ileum	1	1	1	1.07196	1.07196	1.07196	NA	1	FALSE
ENSG00000149761	NUDT22	0.283755	6	5	0.216724	Pancreas	0.86587	Pituitary	2.46872	0.255894	0.255894	-1.23529	0.976884	-0.17874	0.972438	5	FALSE
ENSG00000138382	METTL5	0.283796	17	6	0.0914432	Heart_Left_Ventricle	0.965229	Adipose_Subcutaneous	11.3052	3.38e-18	0.587767	-0.834362	1.68783	0.914741	0.628088	6	FALSE
ENSG00000161036	LRWD1	0.283801	38	2	0.0486185	Muscle_Skeletal	0.790244	Testis	32.3208	3.18e-15	1.91672	-1.97192	0.265994	-1.33212	0.43852	2	FALSE
ENSG00000231106	LINC01436	0.284044	34	9	0.0699716	Liver	0.709077	Ovary	14.9467	1.18e-06	0.525769	-0.537532	1.81209	1.41789	0.427833	9	FALSE
ENSG00000105204	DYRK1B	0.284111	11	7	0.117589	Brain_Cerebellar_Hemisphere	0.997746	Testis	4.95087	0.00138444	0.326418	-0.531169	1.56498	0.666618	0.647659	7	FALSE
ENSG00000269720	CCDC194	0.284132	8	6	0.0971898	Lung	0.647725	Brain_Nucleus_accumbens_basal_ganglia	2.87328	0.0165935	0.115704	-1.65863	-0.456926	-1.11999	0.404306	6	FALSE
ENSG00000228278	ORM2	0.28415	6	5	0.0276759	Artery_Coronary	0.965133	Heart_Left_Ventricle	1.28166	0.793199	0.793199	-0.0437131	2.20185	0.742758	0.78578	5	FALSE
ENSG00000081277	PKP1	0.284178	12	7	0.0293089	Adipose_Visceral_Omentum	0.947086	Brain_Anterior_cingulate_cortex_BA24	2.89602	0.0144824	0.334993	-1.77044	2.17931	0.56405	1.11954	7	FALSE
ENSG00000272440	AC080013.6	0.284186	5	4	0.0977136	Adipose_Subcutaneous	0.53879	Breast_Mammary_Tissue	1.67377	0.409316	0.409316	-1.65604	1.52687	-0.443366	1.17847	4	FALSE
ENSG00000121060	TRIM25	0.284202	6	2	0.162108	Brain_Anterior_cingulate_cortex_BA24	0.348261	Cells_EBV-transformed_lymphocytes	1.14013	0.859871	0.859871	-1.39802	0.937968	-0.218561	0.93898	2	FALSE
ENSG00000171853	TRAPPC12	0.284474	38	15	0.0339381	Skin_Not_Sun_Exposed_Suprapubic	0.924783	Whole_Blood	13.7056	0.00038612	0.459672	-2.12081	0.652695	-0.890323	0.610435	15	FALSE
ENSG00000090863	GLG1	0.284732	15	8	0.0921511	Colon_Transverse	0.981846	Brain_Substantia_nigra	7.21812	1.76e-18	0.279287	-2.21354	1.68416	0.0784489	1.00608	8	FALSE
ENSG00000240204	SMKR1	0.284759	15	6	0.0102071	Skin_Sun_Exposed_Lower_leg	0.958985	Adipose_Visceral_Omentum	7.46593	4.29e-17	0.469522	-0.58299	2.56873	1.40825	1.05396	6	FALSE
ENSG00000253834	AC025524.1	0.284965	1	1	0.284965	Testis	0.284965	Testis	1	1	1	-1.06923	-1.06923	-1.06923	NA	1	FALSE
ENSG00000196417	ZNF765	0.284977	33	9	0.0441588	Spleen	0.92123	Brain_Caudate_basal_ganglia	20.5849	2.01e-15	0.752163	-2.04263	1.14644	-0.829475	0.959138	9	FALSE
ENSG00000100427	MLC1	0.28521	11	7	0.21077	Pituitary	0.830938	Skin_Sun_Exposed_Lower_leg	3.75427	0.00624199	0.260718	-0.397103	1.25145	0.453189	0.530624	7	FALSE
ENSG00000188389	PDCD1	0.285329	15	6	0.0667135	Heart_Atrial_Appendage	0.915999	Adipose_Visceral_Omentum	9.08524	1.04e-17	0.4736	-1.8336	1.71858	0.265345	0.961313	6	FALSE
ENSG00000155158	TTC39B	0.285432	22	11	0.0191832	Colon_Sigmoid	0.980071	Breast_Mammary_Tissue	7.96115	0.00413129	0.323201	-2.34195	1.74631	-0.0818613	0.820487	11	FALSE
ENSG00000186049	KRT73	0.285482	7	6	0.187371	Lung	0.522601	Skin_Not_Sun_Exposed_Suprapubic	3.00057	0.0855653	0.164094	-1.3184	-0.639341	-0.914294	0.246711	6	FALSE
ENSG00000121281	ADCY7	0.28559	15	11	0.0266105	Ovary	0.99375	Minor_Salivary_Gland	4.76698	0.000957227	0.228909	-1.10965	2.21718	0.0734291	0.870231	11	FALSE
ENSG00000137216	TMEM63B	0.285598	21	9	0.00400548	Esophagus_Gastroesophageal_Junction	0.908659	Brain_Substantia_nigra	9.67204	2.9e-16	0.555978	-0.367062	2.87773	0.883236	0.67638	9	FALSE
ENSG00000106268	NUDT1	0.285767	5	1	0.285767	Brain_Cerebellum	0.285767	Brain_Cerebellum	1	1	1	-1.76847	1.56733	-0.601072	1.33356	1	FALSE
ENSG00000105887	MTPN	0.285922	12	11	0.0285933	Skin_Sun_Exposed_Lower_leg	0.825612	Muscle_Skeletal	4.06658	0.0366882	0.142512	-2.09447	2.18905	0.580436	1.24288	11	FALSE
ENSG00000142675	CNKSR1	0.285937	42	6	0.0131231	Lung	0.94853	Adipose_Subcutaneous	26.14	7.04e-06	0.94935	-2.48041	1.99684	0.240575	1.06044	6	FALSE
ENSG00000257519	AC078880.1	0.285971	1	1	0.285971	Testis	0.285971	Testis	1	1	1	1.067	1.067	1.067	NA	1	FALSE
ENSG00000158773	USF1	0.286013	21	12	0.0136644	Ovary	0.94001	Nerve_Tibial	7.56863	0.00181805	0.295124	-2.46597	0.398043	-0.534484	0.661127	12	FALSE
ENSG00000249328	AC036214.1	0.286035	7	6	0.138219	Brain_Caudate_basal_ganglia	0.968957	Adipose_Visceral_Omentum	2.35973	0.122719	0.122719	-1.48246	0.693587	-0.268689	0.69177	6	FALSE
ENSG00000160551	TAOK1	0.286133	7	3	0.115415	Nerve_Tibial	0.923592	Breast_Mammary_Tissue	2.7985	0.0166333	0.756384	-1.57432	-0.0959106	-0.785577	0.564387	3	FALSE
ENSG00000260613	Z98885.2	0.286242	25	11	0.0283544	Brain_Amygdala	0.950082	Uterus	10.166	5.64e-17	0.475747	-2.19235	0.390774	-0.818222	0.525235	11	FALSE
ENSG00000163273	NPPC	0.286284	3	2	0.144713	Thyroid	0.561435	Uterus	1.02129	0.978706	0.978706	-0.580711	1.45846	0.618856	1.06618	2	FALSE
ENSG00000240682	ISY1	0.286433	1	1	0.286433	Cells_Cultured_fibroblasts	0.286433	Cells_Cultured_fibroblasts	1	1	1	-1.06598	-1.06598	-1.06598	NA	1	FALSE
ENSG00000196616	ADH1B	0.286534	15	5	0.0997709	Brain_Hypothalamus	0.676939	Spleen	8.69331	2.32e-05	0.322324	-1.64597	1.26085	-0.812224	0.779256	5	FALSE
ENSG00000160862	AZGP1	0.286571	9	5	0.0176246	Brain_Cerebellum	0.760496	Esophagus_Muscularis	2.47515	0.0770785	0.396651	-2.37341	0.457869	-0.754682	0.793885	5	FALSE
ENSG00000205090	TMEM240	0.28667	2	1	0.250056	Cells_Cultured_fibroblasts	0.327092	Thyroid	1.99867	0.00133015	1.99867	0.979989	1.15021	1.0651	0.120366	1	FALSE
ENSG00000132530	XAF1	0.286692	5	5	0.171909	Adipose_Subcutaneous	0.878698	Ovary	1.39216	0.601426	0.601426	-1.3661	1.1787	-0.166882	1.11269	5	FALSE
ENSG00000135185	TMEM243	0.286708	5	4	0.0684063	Cells_EBV-transformed_lymphocytes	0.597795	Thyroid	1.28818	0.715626	0.715626	-1.82232	1.00794	-0.52055	1.00833	4	FALSE
ENSG00000162928	PEX13	0.286732	8	6	0.0278971	Brain_Amygdala	0.737026	Brain_Cerebellum	1.77417	0.430311	0.430311	-2.11217	2.19873	0.193631	1.45796	6	FALSE
ENSG00000179088	C12orf42	0.286738	2	2	0.19987	Cells_EBV-transformed_lymphocytes	0.203028	Testis	1.30637	0.693625	0.693625	-1.27297	1.28192	0.00447563	1.80658	2	FALSE
ENSG00000187186	AL162231.1	0.286751	6	6	0.129153	Brain_Cerebellum	0.807581	Ovary	1.60573	0.490882	0.490882	-0.829288	1.51745	0.552726	0.819137	6	FALSE
ENSG00000256699	TMEM132D-AS2	0.286776	1	1	0.286776	Testis	0.286776	Testis	1	1	1	-1.06522	-1.06522	-1.06522	NA	1	FALSE
ENSG00000110079	MS4A4A	0.286816	11	9	0.188912	Esophagus_Muscularis	0.937867	Nerve_Tibial	4.39797	0.0261915	0.175841	-1.3138	0.984702	-0.0633167	0.64075	9	FALSE
ENSG00000197813	AC011450.1	0.286892	3	2	0.114209	Whole_Blood	0.981195	Esophagus_Muscularis	1.01551	0.984486	0.984486	0.0235709	1.57955	1.02761	0.870957	2	FALSE
ENSG00000009335	UBE3C	0.286988	15	8	0.170635	Whole_Blood	0.73145	Brain_Putamen_basal_ganglia	2.63661	0.00330659	0.220444	-1.4445	1.07162	-0.0241865	0.849548	8	FALSE
ENSG00000120129	DUSP1	0.28713	1	1	0.28713	Nerve_Tibial	0.28713	Nerve_Tibial	1	1	1	-1.06444	-1.06444	-1.06444	NA	1	FALSE
ENSG00000163209	SPRR3	0.287142	3	1	0.287142	Esophagus_Mucosa	0.287142	Esophagus_Mucosa	1	1	1	-1.06441	0.115662	-0.393806	0.606314	1	FALSE
ENSG00000253217	AP001574.1	0.287173	3	3	0.141311	Adipose_Subcutaneous	0.431693	Lung	1.09616	0.923918	0.923918	-1.47093	-0.786298	-1.08429	0.350817	3	FALSE
ENSG00000165655	ZNF503	0.28723	7	5	0.311754	Cells_Cultured_fibroblasts	0.695488	Liver	2.7333	0.0360047	0.143098	-3.26599	0.924566	-0.334359	1.4798	5	FALSE
ENSG00000113356	POLR3G	0.287285	23	11	0.041377	Adipose_Visceral_Omentum	0.992395	Heart_Left_Ventricle	9.29603	5.97e-18	0.422066	-1.88684	2.03973	0.267248	0.929416	11	FALSE
ENSG00000197024	ZNF398	0.287305	4	1	0.287305	Thyroid	0.287305	Thyroid	1	1	1	-0.224642	1.06405	0.396187	0.540096	1	FALSE
ENSG00000185305	ARL15	0.287437	10	9	0.0281764	Brain_Putamen_basal_ganglia	0.848985	Brain_Substantia_nigra	2.63059	0.0109364	0.342982	-0.432842	2.19482	0.762164	0.953017	9	FALSE
ENSG00000260011	AC132938.1	0.287506	11	6	0.186495	Thyroid	0.9767	Artery_Aorta	5.63407	5.84e-17	0.294846	-1.32102	1.07802	-0.0219038	0.843204	6	FALSE
ENSG00000187833	C2orf78	0.287521	1	1	0.287521	Testis	0.287521	Testis	1	1	1	1.06358	1.06358	1.06358	NA	1	FALSE
ENSG00000131067	GGT7	0.287549	14	6	0.00537196	Stomach	0.971251	Esophagus_Mucosa	4.82315	6.2e-17	0.263658	-2.78384	2.12721	0.0860084	1.61153	6	FALSE
ENSG00000185561	TLCD2	0.28761	25	16	0.0878369	Thyroid	0.911176	Cells_EBV-transformed_lymphocytes	2.45915	0.0118887	0.128246	-1.97196	1.70692	0.398709	0.805921	16	FALSE
ENSG00000167757	KLK11	0.287762	8	6	0.0324276	Esophagus_Mucosa	0.597109	Pancreas	1.46501	0.659986	0.659986	-2.1391	1.18524	-0.174391	1.08519	6	FALSE
ENSG00000082213	C5orf22	0.28781	23	15	0.0225975	Whole_Blood	0.937794	Nerve_Tibial	7.464	0.000741147	0.251524	-2.28017	1.56055	-0.532677	0.685915	15	FALSE
ENSG00000139687	RB1	0.287902	5	4	0.0995756	Brain_Substantia_nigra	0.96273	Pituitary	2.87654	0.0912495	0.258595	-0.610235	1.64691	0.623392	0.896906	4	FALSE
ENSG00000100060	MFNG	0.288017	7	5	0.064365	Skin_Sun_Exposed_Lower_leg	0.8494	Brain_Nucleus_accumbens_basal_ganglia	3.12047	0.054682	0.136736	-0.488457	1.84964	0.577534	0.730663	5	FALSE
ENSG00000164742	ADCY1	0.288109	15	9	0.10522	Stomach	0.950986	Brain_Cerebellum	3.40146	0.0542639	0.139658	-1.62006	1.9171	0.368624	1.01579	9	FALSE
ENSG00000182698	RESP18	0.288276	10	4	0.0495543	Testis	0.37616	Brain_Anterior_cingulate_cortex_BA24	6.32197	0.0132211	0.285512	-1.96379	-0.884993	-1.39399	0.348472	4	FALSE
ENSG00000165816	VWA2	0.28835	8	6	0.0966104	Prostate	0.92906	Artery_Coronary	1.68282	0.381863	0.381863	-1.97226	1.66151	-0.0249479	1.16166	6	FALSE
ENSG00000197893	NRAP	0.28849	8	6	0.0609048	Brain_Nucleus_accumbens_basal_ganglia	0.62117	Heart_Atrial_Appendage	1.74195	0.400533	0.400533	-1.87419	1.98081	0.00725868	1.30223	6	FALSE
ENSG00000180053	NKX2-6	0.28854	3	2	0.123017	Minor_Salivary_Gland	0.662932	Heart_Atrial_Appendage	1.99286	0.0212657	0.985877	-1.54223	0.435868	-0.832588	1.1011	2	FALSE
ENSG00000121417	ZNF211	0.288589	36	8	0.014044	Adrenal_Gland	0.512086	Colon_Sigmoid	21.5446	1.79e-15	0.810512	0.655593	2.45614	1.19248	0.362532	8	FALSE
ENSG00000171864	PRND	0.288674	7	4	0.174264	Nerve_Tibial	0.396929	Brain_Cerebellum	1.42019	0.729365	0.729365	-0.982372	1.35863	-0.116935	0.935736	4	FALSE
ENSG00000171552	BCL2L1	0.288756	3	1	0.288756	Adipose_Subcutaneous	0.288756	Adipose_Subcutaneous	1	1	1	0.070816	1.19399	0.775219	0.613652	1	FALSE
ENSG00000173933	RBM4	0.28888	1	1	0.28888	Adrenal_Gland	0.28888	Adrenal_Gland	1	1	1	-1.06058	-1.06058	-1.06058	NA	1	FALSE
ENSG00000138381	ASNSD1	0.288975	44	4	0.121937	Cells_Cultured_fibroblasts	0.994954	Esophagus_Muscularis	30.293	2.94e-15	1.19101	-1.2939	1.54669	-0.485073	0.540654	4	FALSE
ENSG00000172795	DCP2	0.288995	31	4	0.011866	Pancreas	0.99178	Brain_Cerebellum	22.9408	1.84e-06	1.05222	-2.51611	0.0103022	-1.17116	0.546627	4	FALSE
ENSG00000137309	HMGA1	0.289337	5	1	0.10145	Esophagus_Mucosa	0.646704	Pancreas	1.95693	0.0430748	1.95693	-0.922303	1.63786	0.151017	0.967092	1	FALSE
ENSG00000248918	AC008808.1	0.28938	4	1	0.255419	Vagina	0.364787	Stomach	3.89383	0.00383841	3.89383	0.906281	1.13728	1.04612	0.0986456	1	FALSE
ENSG00000273821	AL096828.3	0.289409	2	1	0.289409	Brain_Caudate_basal_ganglia	0.289409	Brain_Caudate_basal_ganglia	1	1	1	-1.05942	-0.667491	-0.863456	0.277135	1	FALSE
ENSG00000184056	VPS33B	0.289482	33	8	0.00839801	Whole_Blood	0.958609	Artery_Tibial	18.5069	1.79e-15	0.639175	-2.63563	1.84592	-0.19846	1.22001	8	FALSE
ENSG00000261115	TMEM178B	0.289511	11	4	0.0230597	Skin_Sun_Exposed_Lower_leg	0.569076	Kidney_Cortex	5.71843	0.0013928	0.733309	-0.708481	2.27244	1.09398	1.01655	4	FALSE
ENSG00000108828	VAT1	0.289526	16	10	0.257254	Brain_Cerebellum	0.992117	Skin_Sun_Exposed_Lower_leg	3.00032	0.020188	0.223266	-1.13291	1.04227	-0.244272	0.504938	10	FALSE
ENSG00000133561	GIMAP6	0.289573	5	3	0.0765306	Whole_Blood	0.710939	Skin_Not_Sun_Exposed_Suprapubic	1.09174	0.850783	0.850783	-1.77118	0.370595	-0.575723	0.844418	3	FALSE
ENSG00000188778	ADRB3	0.289577	4	2	0.230864	Brain_Hippocampus	0.341495	Esophagus_Muscularis	1.05714	0.942864	0.942864	0.328859	1.19814	0.784135	0.375241	2	FALSE
ENSG00000070950	RAD18	0.289664	28	7	0.034918	Thyroid	0.97127	Brain_Hippocampus	14.032	1.35e-15	0.494037	-1.97029	2.10931	0.691766	0.991733	7	FALSE
ENSG00000250415	AC022113.2	0.289705	4	2	0.191376	Heart_Left_Ventricle	0.716088	Brain_Cerebellar_Hemisphere	1.97553	0.0426092	0.981857	0.363692	1.33563	1.03529	0.45637	2	FALSE
ENSG00000177311	ZBTB38	0.289881	17	8	0.00565733	Muscle_Skeletal	0.343568	Esophagus_Gastroesophageal_Junction	8.66364	2.79e-16	0.341321	-2.76701	2.24632	-0.752438	1.45316	8	FALSE
ENSG00000231861	OR5K2	0.289884	31	2	0.0318144	Brain_Putamen_basal_ganglia	0.629601	Testis	28.6854	2.82e-15	1.01156	-2.14674	-0.482289	-1.41529	0.341558	2	FALSE
ENSG00000163655	GMPS	0.290033	15	7	0.0190363	Adrenal_Gland	0.919469	Adipose_Visceral_Omentum	5.40975	0.012177	0.276221	-2.34482	0.577155	-0.550634	0.889131	7	FALSE
ENSG00000171201	SMR3B	0.290171	3	1	0.290171	Minor_Salivary_Gland	0.290171	Minor_Salivary_Gland	1	1	1	-1.05775	1.68029	0.2361	1.3752	1	FALSE
ENSG00000198841	KTI12	0.290281	2	1	0.290281	Thyroid	0.290281	Thyroid	1	1	1	-2.06766	-1.0575	-1.56258	0.714287	1	FALSE
ENSG00000265369	PCAT18	0.290349	6	4	0.0179579	Nerve_Tibial	0.900436	Thyroid	2.2959	0.0714137	0.531046	-2.36649	0.125111	-0.99446	0.864352	4	FALSE
ENSG00000261512	AC092368.3	0.290439	4	1	0.250172	Skin_Not_Sun_Exposed_Suprapubic	0.334852	Skin_Sun_Exposed_Lower_leg	2	3.35e-17	2	-1.14993	-0.691279	-0.899297	0.201599	1	FALSE
ENSG00000105668	UPK1A	0.290445	34	6	0.0143204	Thyroid	0.854105	Brain_Substantia_nigra	20.2123	5.47e-05	0.726134	-2.44912	1.47585	-0.785002	0.918984	6	FALSE
ENSG00000024862	CCDC28A	0.29063	13	7	0.144884	Liver	0.868022	Brain_Caudate_basal_ganglia	5.55521	0.00666116	0.295312	-1.99561	1.29191	-0.201693	1.0372	7	FALSE
ENSG00000148399	DPH7	0.290663	14	3	0.0153383	Esophagus_Muscularis	0.7418	Brain_Hippocampus	2.21447	2.61e-34	0.780812	-2.42429	2.96933	-0.0532233	1.32374	3	FALSE
ENSG00000185522	LMNTD2	0.290752	30	19	0.0512803	Pituitary	0.957884	Cells_Cultured_fibroblasts	5.8359	0.000355504	0.26258	-1.5719	1.94913	0.0130399	0.852159	19	FALSE
ENSG00000101752	MIB1	0.290778	24	6	0.0616383	Pituitary	0.951416	Brain_Cortex	10.0566	5.19e-17	0.445907	-1.03557	1.86889	0.579177	0.640916	6	FALSE
ENSG00000176029	C11orf16	0.290799	2	1	0.290799	Testis	0.290799	Testis	1	1	1	-1.05637	2.278	0.610814	2.35775	1	FALSE
ENSG00000226992	AC145625.1	0.290909	2	1	0.290909	Cells_Cultured_fibroblasts	0.290909	Cells_Cultured_fibroblasts	1	1	1	-0.989627	1.05613	0.0332513	1.44657	1	FALSE
ENSG00000163701	IL17RE	0.290914	12	8	0.0379227	Skin_Sun_Exposed_Lower_leg	0.859877	Minor_Salivary_Gland	5.64436	0.00736761	0.305232	-2.07569	1.30826	0.0362387	0.910568	8	FALSE
ENSG00000165409	TSHR	0.291175	11	6	0.154297	Adipose_Visceral_Omentum	0.933389	Brain_Caudate_basal_ganglia	2.95899	0.00792649	0.317163	-0.842903	1.57682	0.508166	0.778947	6	FALSE
ENSG00000259998	AL133279.3	0.29124	2	1	0.29124	Liver	0.29124	Liver	1	1	1	-2.04891	1.05541	-0.496751	2.19508	1	FALSE
ENSG00000161267	BDH1	0.291424	21	12	0.00522836	Adipose_Subcutaneous	0.929603	Minor_Salivary_Gland	5.47876	0.00113111	0.244609	-0.869866	2.79262	0.976487	0.976409	12	FALSE
ENSG00000205707	ETFRF1	0.291435	20	6	0.0565221	Esophagus_Gastroesophageal_Junction	0.991455	Testis	6.77481	8.32e-17	0.245102	-1.90699	1.61864	-0.60732	0.82737	6	FALSE
ENSG00000063438	AHRR	0.291472	30	17	0.0173125	Muscle_Skeletal	0.994159	Brain_Caudate_basal_ganglia	9.84519	0.0131233	0.340939	-1.88194	2.38	-0.023373	0.902309	17	FALSE
ENSG00000205810	KLRC3	0.291571	25	15	0.0724092	Brain_Amygdala	0.946208	Brain_Hypothalamus	4.90647	2.53e-17	0.196754	-0.859237	1.79654	0.776922	0.711117	15	FALSE
ENSG00000258038	LINC02327	0.291749	1	1	0.291749	Testis	0.291749	Testis	1	1	1	1.05429	1.05429	1.05429	NA	1	FALSE
ENSG00000166960	CCDC178	0.291818	8	3	0.0110179	Breast_Mammary_Tissue	0.38079	Testis	4.65648	1.1e-17	0.347425	-1.73862	2.54213	1.02295	1.2416	3	FALSE
ENSG00000035115	SH3YL1	0.291899	39	10	0.0747583	Colon_Transverse	0.959529	Spleen	15.296	1.19e-15	0.582573	-1.25801	1.78194	0.0777827	1.02046	10	FALSE
ENSG00000164488	DACT2	0.291977	18	10	0.0535222	Skin_Not_Sun_Exposed_Suprapubic	0.926877	Liver	4.85793	0.00988031	0.305086	-1.93068	1.00178	-0.4181	0.818671	10	FALSE
ENSG00000064225	ST3GAL6	0.292013	31	17	0.00406409	Brain_Cerebellum	0.984804	Esophagus_Mucosa	8.39703	0.00746141	0.319916	-2.87314	1.4029	-0.643794	0.994503	17	FALSE
ENSG00000159200	RCAN1	0.292027	15	11	0.0780301	Esophagus_Mucosa	0.877104	Adipose_Subcutaneous	4.84502	0.00491294	0.174918	-1.76223	0.622672	-0.885971	0.704454	11	FALSE
ENSG00000184599	FAM19A3	0.292081	3	3	0.134888	Brain_Cerebellum	0.945411	Brain_Cerebellar_Hemisphere	1.28118	0.820226	0.820226	-1.4951	1.06383	-0.16658	1.28228	3	FALSE
ENSG00000108773	KAT2A	0.292125	3	3	0.0826031	Heart_Atrial_Appendage	0.948884	Cells_EBV-transformed_lymphocytes	1.601	0.405855	0.405855	-0.365366	1.73578	0.478174	1.11009	3	FALSE
ENSG00000104951	IL4I1	0.292139	5	4	0.0876866	Testis	0.593904	Adipose_Subcutaneous	1.84309	0.161602	0.161602	-1.70773	0.533187	-1.08674	0.929895	4	FALSE
ENSG00000182809	CRIP2	0.292198	10	3	0.13068	Pituitary	0.653929	Brain_Cortex	4.95658	7.85e-18	0.971433	-1.51143	1.16369	-0.386556	0.966499	3	FALSE
ENSG00000143622	RIT1	0.29224	28	2	0.0367047	Small_Intestine_Terminal_Ileum	0.834724	Minor_Salivary_Gland	23.2474	2.28e-15	1.01253	-2.08903	0.403346	-1.26424	0.554638	2	FALSE
ENSG00000114988	LMAN2L	0.292274	33	8	0.00578847	Stomach	0.988937	Artery_Tibial	16.8436	1.34e-15	0.612976	-2.75953	1.25653	-0.614169	1.0197	8	FALSE
ENSG00000171291	ZNF439	0.29228	20	12	0.0363009	Muscle_Skeletal	0.932239	Brain_Anterior_cingulate_cortex_BA24	2.60135	0.045707	0.188709	-2.09354	2.53745	-0.855747	1.01528	12	FALSE
ENSG00000234455	AC067960.1	0.292287	2	1	0.172646	Skin_Not_Sun_Exposed_Suprapubic	0.46176	Skin_Sun_Exposed_Lower_leg	1.98761	0.0123882	1.98761	-1.36375	-0.735952	-1.04985	0.44392	1	FALSE
ENSG00000167578	RAB4B	0.292357	7	5	0.151944	Spleen	0.628333	Esophagus_Mucosa	3.33184	0.0458034	0.18166	-0.484075	1.4327	0.930596	0.652629	5	FALSE
ENSG00000142512	SIGLEC10	0.292394	7	6	0.115135	Whole_Blood	0.95777	Brain_Anterior_cingulate_cortex_BA24	2.40335	0.0627087	0.56393	-1.55254	1.57553	-0.0359221	0.987555	6	FALSE
ENSG00000132849	PATJ	0.292421	26	23	0.079337	Brain_Cerebellum	0.986196	Cells_Cultured_fibroblasts	2.90881	0.0148237	0.146044	-0.858647	1.75455	0.518975	0.740086	23	FALSE
ENSG00000248986	AC104825.1	0.292433	2	2	0.137852	Heart_Left_Ventricle	0.270802	Heart_Atrial_Appendage	1.43422	0.565781	0.565781	1.10122	1.48384	1.29253	0.270552	2	FALSE
ENSG00000092607	TBX15	0.292453	17	12	0.0276717	Adrenal_Gland	0.981091	Adipose_Subcutaneous	2.95963	0.0513016	0.17466	-2.20191	1.20292	-0.111765	0.976195	12	FALSE
ENSG00000253263	AP003354.1	0.292509	1	1	0.292509	Cells_EBV-transformed_lymphocytes	0.292509	Cells_EBV-transformed_lymphocytes	1	1	1	-1.05263	-1.05263	-1.05263	NA	1	FALSE
ENSG00000251209	LINC00923	0.292547	17	11	0.0209668	Esophagus_Mucosa	0.959286	Esophagus_Gastroesophageal_Junction	6.9434	0.0204664	0.336468	-2.30858	0.377803	-0.861252	0.699924	11	FALSE
ENSG00000120784	ZFP30	0.292572	27	11	0.0701357	Liver	0.992978	Muscle_Skeletal	12.0863	6.92e-05	0.417429	-1.81103	1.73235	-0.645002	0.723612	11	FALSE
ENSG00000169905	TOR1AIP2	0.292715	6	1	0.0847002	Cells_Cultured_fibroblasts	0.526508	Breast_Mammary_Tissue	3.94283	0.000148115	3.94283	-1.72404	0.336896	-0.815022	0.673617	1	FALSE
ENSG00000119943	PYROXD2	0.292716	44	2	0.0710167	Stomach	0.730704	Adrenal_Gland	38.2737	4.11e-05	1.35756	-1.80537	1.03824	-1.01563	0.440527	2	FALSE
ENSG00000266830	AC061975.6	0.292824	3	1	0.227517	Pancreas	0.332234	Testis	2.99764	4.77e-17	2.99764	-1.20678	0.978269	0.247038	1.25905	1	FALSE
ENSG00000183273	CCDC60	0.29289	6	3	0.0626948	Prostate	0.614481	Testis	4.48684	0.00070778	0.461489	-1.86135	1.70639	-0.958872	1.4016	3	FALSE
ENSG00000229370	AC073062.1	0.293022	3	3	0.0921374	Skin_Not_Sun_Exposed_Suprapubic	0.798549	Skin_Sun_Exposed_Lower_leg	1.19711	0.826	0.826	-1.18803	1.68423	0.250476	1.43613	3	FALSE
ENSG00000112996	MRPS30	0.293052	5	3	0.0956382	Muscle_Skeletal	0.906556	Brain_Hypothalamus	1.1422	0.901114	0.901114	-1.66638	0.554846	-0.429578	0.932128	3	FALSE
ENSG00000167778	SPRYD3	0.293148	19	7	0.0255455	Cells_Cultured_fibroblasts	0.919854	Whole_Blood	10.3461	5.58e-17	0.486233	-2.12977	2.23305	0.655479	1.03985	7	FALSE
ENSG00000260193	AL138781.1	0.293194	17	4	0.0747796	Testis	0.970588	Esophagus_Muscularis	10.7623	1.25e-17	0.559991	-2.54244	1.78181	0.0797111	1.46049	4	FALSE
ENSG00000148671	ADIRF	0.293215	6	3	0.089368	Adipose_Subcutaneous	0.776307	Artery_Aorta	3.75395	1.04e-16	0.199385	-0.509312	1.69874	0.853363	0.851835	3	FALSE
ENSG00000159248	GJD2	0.293355	6	5	0.0402984	Brain_Cerebellum	0.65475	Testis	2.28695	0.108938	0.108938	-2.05068	1.03621	-0.783326	1.03106	5	FALSE
ENSG00000238358	AC004969.1	0.293489	1	1	0.293489	Brain_Cerebellum	0.293489	Brain_Cerebellum	1	1	1	1.0505	1.0505	1.0505	NA	1	FALSE
ENSG00000166402	TUB	0.293554	22	16	0.106031	Muscle_Skeletal	0.975388	Artery_Aorta	5.28725	0.0210398	0.216859	-1.61629	0.919906	-0.728083	0.603341	16	FALSE
ENSG00000105369	CD79A	0.29361	2	2	0.158632	Skin_Sun_Exposed_Lower_leg	0.495973	Brain_Hypothalamus	1.00013	0.99987	0.99987	-0.680839	1.40969	0.364424	1.47822	2	FALSE
ENSG00000129988	LBP	0.293621	6	4	0.129482	Lung	0.89164	Muscle_Skeletal	2.00475	0.178138	0.178138	-1.51615	2.11602	0.10776	1.34784	4	FALSE
ENSG00000127533	F2RL3	0.293735	5	1	0.293735	Muscle_Skeletal	0.293735	Muscle_Skeletal	1	1	1	0.482397	1.59025	0.940895	0.423512	1	FALSE
ENSG00000080224	EPHA6	0.293774	7	4	0.0228471	Esophagus_Muscularis	0.670312	Testis	2.00059	0.00154875	0.717004	-1.74917	2.27598	0.39415	1.35751	4	FALSE
ENSG00000267919	AC009955.2	0.29379	3	1	0.0976087	Testis	0.666132	Brain_Caudate_basal_ganglia	1.97784	0.0221626	1.97784	-1.65656	-0.431463	-1.17482	0.653106	1	FALSE
ENSG00000109705	NKX3-2	0.293798	8	6	0.0410047	Uterus	0.88027	Skin_Sun_Exposed_Lower_leg	1.33579	0.668063	0.668063	-0.6488	2.04348	0.547717	0.852766	6	FALSE
ENSG00000181788	SIAH2	0.293899	4	3	0.28218	Skin_Sun_Exposed_Lower_leg	0.796748	Skin_Not_Sun_Exposed_Suprapubic	1.79854	0.231003	0.231003	-1.07544	-0.046335	-0.606079	0.531576	3	FALSE
ENSG00000172023	REG1B	0.294019	2	1	0.294019	Pancreas	0.294019	Pancreas	1	1	1	-1.04935	-0.997945	-1.02365	0.0363458	1	FALSE
ENSG00000261135	AL137802.2	0.294096	14	9	0.145274	Brain_Spinal_cord_cervical_c-1	0.983781	Artery_Tibial	3.59537	2.59e-16	0.17602	-1.8113	1.45643	-0.117166	1.02874	9	FALSE
ENSG00000213366	GSTM2	0.294153	35	19	0.0238156	Brain_Amygdala	0.957192	Nerve_Tibial	10.003	0.0135091	0.350244	-1.40383	2.26009	0.38249	0.876246	19	FALSE
ENSG00000138356	AOX1	0.294186	6	3	0.0605778	Vagina	0.885236	Brain_Putamen_basal_ganglia	1.34163	0.665552	0.665552	-2.67106	1.87656	0.0934212	1.5099	3	FALSE
ENSG00000125347	IRF1	0.294186	4	3	0.0631098	Heart_Left_Ventricle	0.819236	Kidney_Cortex	1.18901	0.731914	0.731914	-0.758304	1.85842	0.275947	1.12994	3	FALSE
ENSG00000283141	AL157832.3	0.294191	30	2	0.00139586	Esophagus_Mucosa	0.881054	Brain_Putamen_basal_ganglia	24.1743	9.71e-06	1.41408	-3.19551	0.41204	-1.33921	0.775654	2	FALSE
ENSG00000099999	RNF215	0.294216	25	11	0.0195725	Prostate	0.985633	Muscle_Skeletal	9.39998	2.71e-17	0.320342	-1.28124	2.33444	0.691782	0.936105	11	FALSE
ENSG00000145777	TSLP	0.294259	39	6	0.0121589	Brain_Hippocampus	0.529222	Heart_Atrial_Appendage	24.826	2.43e-15	0.943464	-2.5075	1.27128	-1.35548	0.539546	6	FALSE
ENSG00000253390	AC104561.1	0.294433	4	2	0.158564	Adrenal_Gland	0.959559	Cells_Cultured_fibroblasts	2.29419	0.0718217	0.633992	-1.40992	-0.0507067	-0.45496	0.639872	2	FALSE
ENSG00000115520	COQ10B	0.294539	3	1	0.294539	Brain_Substantia_nigra	0.294539	Brain_Substantia_nigra	1	1	1	1.04822	2.59495	1.80771	0.773741	1	FALSE
ENSG00000121988	ZRANB3	0.294565	9	5	0.299952	Muscle_Skeletal	0.802278	Esophagus_Mucosa	3.12754	0.0461406	0.303053	-1.32134	1.09475	0.191513	0.876669	5	FALSE
ENSG00000182087	TMEM259	0.294586	25	9	0.057465	Prostate	0.967407	Thyroid	2.09714	6.06e-17	0.804197	-1.89976	1.3513	-0.320012	0.949651	9	FALSE
ENSG00000160401	CFAP157	0.29475	9	5	0.0646477	Brain_Cerebellar_Hemisphere	0.988039	Brain_Caudate_basal_ganglia	3.78325	0.00197683	0.390055	-1.84769	0.7732	-0.451182	1.06405	5	FALSE
ENSG00000180340	FZD2	0.294869	9	7	0.04962	Artery_Tibial	0.935135	Thyroid	1.48037	0.623692	0.623692	-0.463696	1.96323	0.634853	0.695585	7	FALSE
ENSG00000183807	FAM162B	0.294884	26	15	0.0366845	Heart_Left_Ventricle	0.915464	Artery_Aorta	9.80123	0.00337476	0.327992	-2.08926	1.45043	-0.982877	1.01514	15	FALSE
ENSG00000180613	GSX2	0.294897	5	2	0.0725713	Skin_Not_Sun_Exposed_Suprapubic	0.484359	Cells_EBV-transformed_lymphocytes	3.64589	1.12e-16	0.354111	0.699309	1.79552	1.25931	0.522	2	FALSE
ENSG00000112699	GMDS	0.295061	10	8	0.0140485	Breast_Mammary_Tissue	0.886587	Cells_Cultured_fibroblasts	1.95621	0.254733	0.254733	-2.45602	1.21203	-0.110392	1.03999	8	FALSE
ENSG00000089248	ERP29	0.295072	1	1	0.295072	Lung	0.295072	Lung	1	1	1	-1.04706	-1.04706	-1.04706	NA	1	FALSE
ENSG00000120324	PCDHB10	0.295098	29	11	0.00433291	Adipose_Subcutaneous	0.895701	Brain_Hypothalamus	13.8817	1.32e-15	0.525553	-0.731069	2.85285	1.41901	1.06067	11	FALSE
ENSG00000107874	CUEDC2	0.295246	9	7	0.0264085	Artery_Coronary	0.884044	Testis	3.05947	0.00260552	0.410537	-2.22015	1.03777	-0.18486	1.0964	7	FALSE
ENSG00000103647	CORO2B	0.295354	9	6	0.0397828	Cells_Cultured_fibroblasts	0.854998	Thyroid	2.07372	0.0377496	0.640395	-2.056	1.44008	-0.562623	1.00742	6	FALSE
ENSG00000258117	AC026116.1	0.295385	1	1	0.295385	Thyroid	0.295385	Thyroid	1	1	1	-1.04638	-1.04638	-1.04638	NA	1	FALSE
ENSG00000205022	PABPN1L	0.295544	6	2	0.198413	Brain_Cerebellum	0.4921	Prostate	1.1468	0.853204	0.853204	-2.51179	1.01121	-0.328305	1.32819	2	FALSE
ENSG00000277738	AC126175.1	0.295662	1	1	0.295662	Brain_Cerebellum	0.295662	Brain_Cerebellum	1	1	1	-1.04578	-1.04578	-1.04578	NA	1	FALSE
ENSG00000136816	TOR1B	0.295678	39	13	0.0856163	Brain_Hippocampus	0.946935	Thyroid	20.3253	1.91e-15	0.691004	-1.13777	1.71899	0.434036	0.730583	13	FALSE
ENSG00000132958	TPTE2	0.295694	11	8	0.0628648	Uterus	0.999561	Esophagus_Gastroesophageal_Junction	3.32514	0.0657814	0.312493	-1.10995	1.86015	0.236222	0.883222	8	FALSE
ENSG00000231666	LINC01704	0.295778	2	1	0.295778	Testis	0.295778	Testis	1	1	1	-1.04553	-0.260257	-0.652894	0.555272	1	FALSE
ENSG00000131669	NINJ1	0.295845	34	13	0.0273046	Vagina	0.997704	Brain_Cerebellum	12.6904	4.83e-05	0.473182	-2.20713	1.58896	-0.490961	1.0774	13	FALSE
ENSG00000119946	CNNM1	0.295845	15	13	0.0596283	Brain_Nucleus_accumbens_basal_ganglia	0.878327	Cells_Cultured_fibroblasts	3.07376	0.00988814	0.105417	-1.2815	1.88353	0.482668	0.905385	13	FALSE
ENSG00000111644	ACRBP	0.296014	5	2	0.164482	Adipose_Visceral_Omentum	0.308019	Prostate	1.23821	0.761788	0.761788	-0.818301	1.62553	0.490289	1.19032	2	FALSE
ENSG00000251283	LINC02272	0.296099	1	1	0.296099	Testis	0.296099	Testis	1	1	1	1.04483	1.04483	1.04483	NA	1	FALSE
ENSG00000151414	NEK7	0.296161	11	7	0.129912	Heart_Left_Ventricle	0.887406	Esophagus_Gastroesophageal_Junction	2.13248	0.173921	0.173921	-2.48024	2.07524	-0.0114339	1.56001	7	FALSE
ENSG00000106080	FKBP14	0.296217	6	5	0.210315	Brain_Cerebellum	0.83708	Brain_Caudate_basal_ganglia	2.6654	0.0892648	0.0892648	-1.2527	0.692714	-0.23432	0.848204	5	FALSE
ENSG00000115641	FHL2	0.296218	15	12	0.000750816	Esophagus_Gastroesophageal_Junction	0.960364	Whole_Blood	3.77168	0.0192872	0.194725	-1.63352	3.37032	0.164069	1.19894	12	FALSE
ENSG00000131018	SYNE1	0.296253	9	8	0.175615	Cells_Cultured_fibroblasts	0.771749	Adrenal_Gland	3.25724	0.0855281	0.224016	-1.08248	1.35438	0.105419	0.824191	8	FALSE
ENSG00000271947	AC017076.1	0.296305	25	4	0.0508479	Prostate	0.964338	Brain_Amygdala	18.6633	7.28e-17	0.675118	-1.95276	0.325122	-0.760379	0.606276	4	FALSE
ENSG00000244242	IFITM10	0.296327	22	15	0.093312	Colon_Transverse	0.977952	Esophagus_Mucosa	4.56821	5.81e-17	0.211668	-1.6507	1.67818	-0.24691	0.83409	15	FALSE
ENSG00000103035	PSMD7	0.296338	5	3	0.0730763	Brain_Substantia_nigra	0.76587	Testis	1.43206	0.578887	0.578887	-0.778315	1.79235	0.672171	1.1364	3	FALSE
ENSG00000161013	MGAT4B	0.29634	8	4	0.0686574	Artery_Aorta	0.765857	Skin_Not_Sun_Exposed_Suprapubic	1.29131	0.717274	0.717274	-1.82067	2.51441	0.0684426	1.35875	4	FALSE
ENSG00000091164	TXNL1	0.296394	10	7	0.0624052	Muscle_Skeletal	0.947241	Cells_Cultured_fibroblasts	5.31513	0.0483827	0.187916	-1.29286	1.86341	-0.0947243	0.903276	7	FALSE
ENSG00000174015	SPERT	0.296409	1	1	0.296409	Testis	0.296409	Testis	1	1	1	1.04416	1.04416	1.04416	NA	1	FALSE
ENSG00000124749	COL21A1	0.29641	18	12	0.0747205	Lung	0.998957	Breast_Mammary_Tissue	5.21472	0.0401329	0.271322	-1.62299	1.78218	-0.053004	0.84907	12	FALSE
ENSG00000152464	RPP38	0.296485	9	9	0.14988	Testis	0.90141	Brain_Cerebellum	3.15526	0.125185	0.125185	-1.43996	0.469764	-0.496327	0.723257	9	FALSE
ENSG00000185101	ANO9	0.296591	16	7	0.0971588	Spleen	0.86209	Ovary	7.54917	0.00364374	0.306299	-0.930623	1.79663	0.837076	0.840275	7	FALSE
ENSG00000185551	NR2F2	0.296609	3	1	0.296609	Lung	0.296609	Lung	1	1	1	0.203235	1.04373	0.525652	0.453126	1	FALSE
ENSG00000168453	HR	0.296625	5	3	0.148932	Nerve_Tibial	0.668527	Artery_Tibial	2.44328	0.00384408	0.574698	-1.44332	0.664276	-0.107652	0.925943	3	FALSE
ENSG00000157542	KCNJ6	0.296653	9	7	0.213181	Pituitary	0.939176	Brain_Amygdala	2.9757	0.06843	0.272295	-1.24486	1.11054	0.220969	0.755012	7	FALSE
ENSG00000070413	DGCR2	0.296723	41	5	0.0155211	Cells_Cultured_fibroblasts	0.960241	Brain_Cerebellum	28.2596	2.74e-15	0.963127	-2.41999	0.352195	-0.675286	0.579585	5	FALSE
ENSG00000170412	GPRC5C	0.296755	15	10	0.00101755	Spleen	0.962714	Brain_Nucleus_accumbens_basal_ganglia	6.57086	2.66e-16	0.230609	-3.28563	0.85528	-1.44554	1.25806	10	FALSE
ENSG00000145779	TNFAIP8	0.29687	15	12	0.0716626	Brain_Cerebellum	0.998361	Cells_Cultured_fibroblasts	3.0118	0.0605402	0.109052	-1.55299	1.80126	0.409391	0.899013	12	FALSE
ENSG00000236387	AL139350.1	0.296935	1	1	0.296935	Testis	0.296935	Testis	1	1	1	-1.04303	-1.04303	-1.04303	NA	1	FALSE
ENSG00000172500	FIBP	0.296982	32	9	0.0666859	Heart_Left_Ventricle	0.964505	Cells_EBV-transformed_lymphocytes	16.552	1.59e-15	0.612999	-1.02473	1.83379	0.36896	0.606785	9	FALSE
ENSG00000227564	LINC00376	0.297015	1	1	0.297015	Testis	0.297015	Testis	1	1	1	1.04286	1.04286	1.04286	NA	1	FALSE
ENSG00000186866	POFUT2	0.297078	18	4	0.00288239	Adipose_Subcutaneous	0.940778	Cells_Cultured_fibroblasts	7.90058	1.04e-17	0.691958	-1.79131	2.98001	0.825852	1.35256	4	FALSE
ENSG00000182600	C2orf82	0.297134	17	3	0.0333173	Brain_Spinal_cord_cervical_c-1	0.29794	Brain_Hippocampus	12.7093	5.03e-19	0.869949	-2.12824	-1.04086	-1.43079	0.327658	3	FALSE
ENSG00000284413	BTBD8	0.297203	2	1	0.297203	Colon_Transverse	0.297203	Colon_Transverse	1	1	1	-1.03035	1.04245	0.0060525	1.46569	1	FALSE
ENSG00000165630	PRPF18	0.297204	8	5	0.152179	Artery_Tibial	0.910637	Lung	1.78774	0.309656	0.309656	-1.43188	0.890418	-0.294795	0.743987	5	FALSE
ENSG00000196542	SPTSSB	0.297218	24	4	0.012335	Artery_Coronary	0.964186	Stomach	18.1435	4.18e-06	0.641563	-2.50241	1.9446	-1.22868	1.28707	4	FALSE
ENSG00000128849	CGNL1	0.297222	12	11	0.043189	Artery_Tibial	0.910881	Testis	3.23813	0.136887	0.136887	-0.488506	2.02188	0.386639	0.965936	11	FALSE
ENSG00000154723	ATP5J	0.297259	5	2	0.133323	Esophagus_Mucosa	0.67489	Colon_Transverse	1.0024	0.997596	0.997596	-1.50113	0.395109	-0.416368	0.785536	2	FALSE
ENSG00000106588	PSMA2	0.29726	5	1	0.29726	Whole_Blood	0.29726	Whole_Blood	1	1	1	-0.802185	1.04233	0.192661	0.797247	1	FALSE
ENSG00000183036	PCP4	0.297301	16	14	0.0521981	Minor_Salivary_Gland	0.992318	Testis	3.63602	0.054243	0.190103	-1.131	1.9415	0.229142	0.871334	14	FALSE
ENSG00000123607	TTC21B	0.297309	19	7	0.0230565	Adrenal_Gland	0.824108	Brain_Cerebellum	5.02785	0.00458271	0.218966	-2.2725	0.437115	-0.56558	0.583479	7	FALSE
ENSG00000227292	AC009229.1	0.297362	1	1	0.297362	Nerve_Tibial	0.297362	Nerve_Tibial	1	1	1	1.04211	1.04211	1.04211	NA	1	FALSE
ENSG00000058085	LAMC2	0.297375	33	5	0.0471472	Breast_Mammary_Tissue	0.979111	Nerve_Tibial	24.2048	2.37e-15	0.886599	-0.743189	1.98498	0.213463	0.658765	5	FALSE
ENSG00000100079	LGALS2	0.297407	25	7	0.013134	Heart_Left_Ventricle	0.965373	Pancreas	17.0678	3.03e-05	0.580342	-2.48011	0.236196	-1.74842	0.805599	7	FALSE
ENSG00000084731	KIF3C	0.297566	7	6	0.0308995	Skin_Sun_Exposed_Lower_leg	0.995302	Nerve_Tibial	1.93528	0.273936	0.273936	-0.500969	2.15836	0.421057	0.854504	6	FALSE
ENSG00000166734	CASC4	0.297709	5	2	0.158218	Kidney_Cortex	0.530582	Stomach	1.02131	0.978686	0.978686	-0.530443	1.41109	0.464937	0.712257	2	FALSE
ENSG00000125848	FLRT3	0.297781	13	9	0.0592176	Adipose_Visceral_Omentum	0.78292	Liver	2.90559	0.0137745	0.193013	-1.15427	1.88657	0.458264	0.878558	9	FALSE
ENSG00000170085	SIMC1	0.297821	13	9	0.237476	Cells_Cultured_fibroblasts	0.983952	Brain_Caudate_basal_ganglia	3.86871	3.39e-17	0.230305	-1.18132	1.15037	0.190972	0.793538	9	FALSE
ENSG00000131370	SH3BP5	0.297878	10	9	0.0168473	Artery_Aorta	0.983041	Muscle_Skeletal	2.15235	0.288057	0.288057	-1.2327	2.39002	0.159924	1.07277	9	FALSE
ENSG00000028203	VEZT	0.297904	25	14	0.0283342	Colon_Sigmoid	0.9802	Cells_Cultured_fibroblasts	8.41108	0.0187147	0.319409	-2.19263	1.37363	-0.212367	0.840102	14	FALSE
ENSG00000119125	GDA	0.297931	10	7	0.0745924	Adipose_Subcutaneous	0.848787	Nerve_Tibial	2.58822	0.0229352	0.140915	-0.402159	1.78296	0.712775	0.609933	7	FALSE
ENSG00000276445	AC005393.1	0.297976	9	4	0.0584297	Brain_Caudate_basal_ganglia	0.880278	Muscle_Skeletal	3.82033	9.55e-08	0.246152	-1.89246	0.55863	-0.847668	0.837356	4	FALSE
ENSG00000139631	CSAD	0.298009	15	5	0.0420997	Esophagus_Gastroesophageal_Junction	0.888018	Artery_Aorta	10.5564	0.00207169	0.423033	-2.03253	0.404147	-0.607768	0.60698	5	FALSE
ENSG00000258815	AC131532.1	0.298011	1	1	0.298011	Prostate	0.298011	Prostate	1	1	1	-1.04071	-1.04071	-1.04071	NA	1	FALSE
ENSG00000259207	ITGB3	0.298142	23	14	0.180323	Whole_Blood	0.928434	Breast_Mammary_Tissue	3.29644	0.00615273	0.134876	-1.33976	0.576468	0.0339627	0.529354	14	FALSE
ENSG00000117400	MPL	0.298193	5	1	0.298193	Testis	0.298193	Testis	1	1	1	-1.04032	0.88432	0.323016	0.799949	1	FALSE
ENSG00000162542	TMCO4	0.298322	14	10	0.100501	Brain_Cortex	0.937772	Whole_Blood	2.36984	0.271584	0.271584	-1.64007	1.64243	0.0868275	1.07201	10	FALSE
ENSG00000221866	PLXNA4	0.298333	12	11	0.0654032	Skin_Sun_Exposed_Lower_leg	0.99699	Stomach	2.49986	0.109941	0.109941	-1.84249	1.78656	-0.187783	1.01521	11	FALSE
ENSG00000140506	LMAN1L	0.29841	5	5	0.0746033	Artery_Coronary	0.732104	Esophagus_Mucosa	1.53527	0.497932	0.497932	-1.73951	1.7829	-0.30058	1.28542	5	FALSE
ENSG00000167625	ZNF526	0.298425	2	1	0.298425	Colon_Transverse	0.298425	Colon_Transverse	1	1	1	-1.03982	-0.951986	-0.995901	0.0621055	1	FALSE
ENSG00000163466	ARPC2	0.298446	23	5	0.0221476	Whole_Blood	0.940582	Adipose_Subcutaneous	17.3201	5.52e-17	0.76466	-1.36606	2.28783	-0.0982584	0.682489	5	FALSE
ENSG00000105697	HAMP	0.298565	7	3	0.0593208	Esophagus_Gastroesophageal_Junction	0.940807	Thyroid	1.03951	0.960082	0.960082	-0.302452	2.3623	0.84996	1.09979	3	FALSE
ENSG00000163950	SLBP	0.298591	4	2	0.243988	Esophagus_Mucosa	0.338432	Brain_Cortex	1.06042	0.93958	0.93958	-1.09944	1.16508	0.100966	1.12915	2	FALSE
ENSG00000185000	DGAT1	0.298689	13	5	0.123006	Spleen	0.429199	Cells_EBV-transformed_lymphocytes	1.26642	0.742718	0.742718	0.41062	1.81129	1.19438	0.410882	5	FALSE
ENSG00000143641	GALNT2	0.298699	17	10	0.00572169	Esophagus_Mucosa	0.996887	Artery_Aorta	3.56651	0.0184153	0.172758	-2.76332	1.43291	-0.305938	1.20606	10	FALSE
ENSG00000179262	RAD23A	0.29874	6	3	0.131774	Skin_Not_Sun_Exposed_Suprapubic	0.425402	Heart_Atrial_Appendage	1.14821	0.827726	0.827726	-1.50714	2.60738	0.256302	1.50656	3	FALSE
ENSG00000174450	GOLGA6L2	0.29878	1	1	0.29878	Testis	0.29878	Testis	1	1	1	-1.03905	-1.03905	-1.03905	NA	1	FALSE
ENSG00000140682	TGFB1I1	0.298899	21	11	0.108154	Skin_Not_Sun_Exposed_Suprapubic	0.580554	Nerve_Tibial	6.14281	3.19e-17	0.372545	-1.60655	-0.552575	-1.07426	0.231045	11	FALSE
ENSG00000229722	AL078590.1	0.298957	1	1	0.298957	Testis	0.298957	Testis	1	1	1	1.03867	1.03867	1.03867	NA	1	FALSE
ENSG00000261064	LINC02256	0.29899	40	24	0.112781	Artery_Coronary	0.841059	Brain_Anterior_cingulate_cortex_BA24	7.00829	4.33e-06	0.251165	-0.656055	2.35434	0.938778	0.553436	24	FALSE
ENSG00000134138	MEIS2	0.299054	9	3	0.202404	Nerve_Tibial	0.55429	Brain_Cerebellum	1.38952	0.610903	0.610903	-1.28957	1.27473	-0.289414	0.813995	3	FALSE
ENSG00000254789	AC073172.1	0.299123	3	2	0.0477972	Whole_Blood	0.312442	Heart_Left_Ventricle	2.73206	0.0473479	0.220589	-1.97917	1.01011	-0.746758	1.56213	2	FALSE
ENSG00000240687	AC082651.1	0.299182	1	1	0.299182	Brain_Substantia_nigra	0.299182	Brain_Substantia_nigra	1	1	1	1.03819	1.03819	1.03819	NA	1	FALSE
ENSG00000165113	GKAP1	0.299194	22	8	0.0416374	Esophagus_Muscularis	0.907921	Thyroid	12.9111	1.35e-17	0.44109	-2.03713	1.16196	-0.811949	0.73729	8	FALSE
ENSG00000266733	TBC1D29	0.299238	2	1	0.227759	Testis	0.390075	Thyroid	1.97981	0.0201904	1.97981	-1.20615	-0.859481	-1.03282	0.245133	1	FALSE
ENSG00000142230	SAE1	0.299247	16	11	0.0183998	Spleen	0.878343	Whole_Blood	5.20226	9.06e-18	0.479154	-2.35747	1.14192	-0.268542	1.00856	11	FALSE
ENSG00000113558	SKP1	0.299265	14	10	0.111014	Esophagus_Mucosa	0.793416	Whole_Blood	3.60825	9.34e-05	0.238976	-0.792652	1.59365	0.548486	0.730597	10	FALSE
ENSG00000183087	GAS6	0.299352	10	10	0.102879	Artery_Tibial	0.780395	Liver	2.03021	0.317357	0.317357	-1.63105	1.17884	-0.3159	0.982063	10	FALSE
ENSG00000109099	PMP22	0.299497	6	4	0.0420789	Cells_Cultured_fibroblasts	0.911148	Spleen	2.22887	7.04e-17	0.74699	-1.28742	2.03274	0.467758	1.08798	4	FALSE
ENSG00000104044	OCA2	0.2995	6	6	0.0538357	Nerve_Tibial	0.866791	Brain_Nucleus_accumbens_basal_ganglia	1.9182	0.240652	0.240652	-0.935507	1.92816	0.110442	0.981766	6	FALSE
ENSG00000159212	CLIC6	0.299666	32	10	0.0104325	Small_Intestine_Terminal_Ileum	0.986697	Skin_Sun_Exposed_Lower_leg	10.993	0.00115226	0.438516	-0.905593	2.56115	0.436748	1.13132	10	FALSE
ENSG00000170348	TMED10	0.299689	3	2	0.147002	Testis	0.835133	Muscle_Skeletal	1.22841	0.771588	0.771588	-0.172149	1.4502	0.495392	0.848468	2	FALSE
ENSG00000172638	EFEMP2	0.299694	25	5	0.00982508	Lung	0.886786	Adipose_Subcutaneous	17.3248	3.89e-17	0.840626	-2.25722	2.58193	0.852282	1.07595	5	FALSE
ENSG00000153086	ACMSD	0.299694	2	1	0.299694	Adrenal_Gland	0.299694	Adrenal_Gland	1	1	1	-2.42206	-1.03709	-1.72957	0.979321	1	FALSE
ENSG00000260177	AC126696.1	0.299728	1	1	0.299728	Testis	0.299728	Testis	1	1	1	-1.03702	-1.03702	-1.03702	NA	1	FALSE
ENSG00000246084	LINC02325	0.299776	2	1	0.299776	Testis	0.299776	Testis	1	1	1	-1.27098	1.03691	-0.117032	1.63193	1	FALSE
ENSG00000015475	BID	0.299805	25	8	0.0101625	Brain_Cortex	0.923053	Testis	12.4932	8.7e-17	0.499883	-1.56808	2.57025	0.858549	1.09462	8	FALSE
ENSG00000273142	AC073335.2	0.299835	47	2	0.00808063	Vagina	0.832121	Testis	40.9747	4.04e-15	1.63958	-2.64868	0.211982	-1.44043	0.451577	2	FALSE
ENSG00000144619	CNTN4	0.299843	12	8	0.112537	Brain_Cerebellum	0.995648	Colon_Transverse	1.97007	0.379753	0.379753	-1.58689	2.37862	-0.0988268	1.19781	8	FALSE
ENSG00000182704	TSKU	0.300028	21	9	0.021274	Esophagus_Gastroesophageal_Junction	0.929296	Skin_Not_Sun_Exposed_Suprapubic	9.18127	7.44e-17	0.605448	-2.30309	2.26255	-0.411058	1.24141	9	FALSE
ENSG00000100346	CACNA1I	0.300052	4	3	0.105753	Vagina	0.762928	Whole_Blood	1.20675	0.812012	0.812012	0.301638	1.61758	1.05522	0.551935	3	FALSE
ENSG00000251292	ERVH-1	0.300093	3	2	0.179706	Small_Intestine_Terminal_Ileum	0.779975	Colon_Transverse	1.64974	0.350263	0.350263	-2.6171	-0.279351	-1.4127	1.17049	2	FALSE
ENSG00000171466	ZNF562	0.300166	11	5	0.0835468	Thyroid	0.545271	Esophagus_Mucosa	2.06119	2.15e-16	0.858296	-1.93427	1.2536	-0.694868	0.892637	5	FALSE
ENSG00000187140	FOXD3	0.300207	4	3	0.198221	Muscle_Skeletal	0.709858	Minor_Salivary_Gland	1.09207	0.909227	0.909227	-1.33643	1.28664	0.390603	1.22578	3	FALSE
ENSG00000179965	ZNF771	0.300279	4	1	0.300279	Artery_Tibial	0.300279	Artery_Tibial	1	1	1	-1.33646	1.03583	-0.41577	1.01661	1	FALSE
ENSG00000276071	AC074138.1	0.300327	5	2	0.125502	Artery_Aorta	0.964448	Cells_Cultured_fibroblasts	1.95305	0.0587056	0.988244	-1.85319	1.50507	-0.319538	1.3825	2	FALSE
ENSG00000183246	RIMBP3C	0.300328	1	1	0.300328	Testis	0.300328	Testis	1	1	1	1.03573	1.03573	1.03573	NA	1	FALSE
ENSG00000137947	GTF2B	0.300407	5	2	0.150905	Brain_Cerebellar_Hemisphere	0.597015	Brain_Substantia_nigra	1.03885	0.961146	0.961146	-0.528235	1.90606	0.708783	0.972527	2	FALSE
ENSG00000214941	ZSWIM7	0.300453	36	16	0.0994986	Heart_Left_Ventricle	0.458851	Artery_Aorta	5.89692	9.37e-18	0.216613	-1.64729	1.50373	0.0629414	1.21492	16	FALSE
ENSG00000197885	NKIRAS1	0.300473	17	7	0.0314036	Muscle_Skeletal	0.737034	Nerve_Tibial	6.92023	1.27e-17	0.397267	-2.15192	1.0941	-1.05147	0.944182	7	FALSE
ENSG00000272236	AL645939.5	0.3005	5	1	0.3005	Esophagus_Gastroesophageal_Junction	0.3005	Esophagus_Gastroesophageal_Junction	1	1	1	-6.89876	0.530111	-2.4643	3.4581	1	FALSE
ENSG00000167394	ZNF668	0.300522	14	7	0.0903627	Testis	0.825123	Brain_Cortex	8.67133	2.99e-18	0.347332	-0.56672	1.69349	0.945771	0.62678	7	FALSE
ENSG00000260325	HSPB9	0.300539	5	1	0.300539	Testis	0.300539	Testis	1	1	1	0.0294283	2.57606	0.884619	1.0297	1	FALSE
ENSG00000182816	KRTAP13-2	0.300608	2	2	0.14144	Colon_Transverse	0.234334	Small_Intestine_Terminal_Ileum	1.52404	0.47596	0.47596	-1.47045	-1.18927	-1.32986	0.198827	2	FALSE
ENSG00000125534	PPDPF	0.300874	32	21	0.0222804	Prostate	0.992716	Brain_Spinal_cord_cervical_c-1	6.19711	0.0262374	0.241122	-2.28555	0.767154	-0.524294	0.707545	21	FALSE
ENSG00000122140	MRPS2	0.30093	8	7	0.119061	Minor_Salivary_Gland	0.737508	Spleen	2.46663	0.138838	0.138838	-1.55873	0.755961	-0.796361	0.779989	7	FALSE
ENSG00000251637	AP003716.1	0.30104	13	5	0.168551	Liver	0.581511	Heart_Left_Ventricle	1.65507	0.58599	0.58599	-0.687276	1.37688	0.355598	0.677146	5	FALSE
ENSG00000109321	AREG	0.301137	4	4	0.148027	Skin_Sun_Exposed_Lower_leg	0.907157	Brain_Caudate_basal_ganglia	1.44017	0.634031	0.634031	0.116625	1.44653	0.790704	0.545149	4	FALSE
ENSG00000204010	IFIT1B	0.301155	1	1	0.301155	Whole_Blood	0.301155	Whole_Blood	1	1	1	1.03396	1.03396	1.03396	NA	1	FALSE
ENSG00000088766	CRLS1	0.301169	13	8	0.190518	Whole_Blood	0.887469	Skin_Sun_Exposed_Lower_leg	5.60349	7.75e-17	0.286722	-1.30905	0.914086	-0.0179906	0.742078	8	FALSE
ENSG00000155304	HSPA13	0.301311	7	4	0.202392	Uterus	0.655093	Brain_Amygdala	2.71647	0.0773872	0.235699	-1.27477	0.913	-0.270325	0.848237	4	FALSE
ENSG00000170525	PFKFB3	0.301553	4	2	0.131139	Brain_Putamen_basal_ganglia	0.660061	Testis	1.06364	0.93636	0.93636	-0.276313	1.50963	0.784241	0.86244	2	FALSE
ENSG00000071537	SEL1L	0.30159	4	2	0.113908	Adrenal_Gland	0.205543	Pancreas	2.18555	0.000128732	0.814318	-1.58087	1.26592	-0.51177	1.33763	2	FALSE
ENSG00000101134	DOK5	0.301643	7	4	0.0946702	Heart_Atrial_Appendage	0.945298	Esophagus_Muscularis	3.95865	0.00108693	0.163707	-0.308147	1.67126	0.533201	0.715259	4	FALSE
ENSG00000006695	COX10	0.301828	17	12	0.0406925	Thyroid	0.960666	Colon_Sigmoid	5.34686	3.68e-05	0.196934	-2.04665	0.505509	-0.783393	0.977923	12	FALSE
ENSG00000118217	ATF6	0.30183	29	10	0.0200834	Esophagus_Mucosa	0.981952	Spleen	9.55521	7.28e-16	0.356628	-2.32479	1.74062	-0.481735	1.06695	10	FALSE
ENSG00000259033	AL356804.1	0.302013	1	1	0.302013	Testis	0.302013	Testis	1	1	1	-1.03213	-1.03213	-1.03213	NA	1	FALSE
ENSG00000087152	ATXN7L3	0.302133	5	4	0.0847056	Pancreas	0.915091	Esophagus_Gastroesophageal_Junction	1.2294	0.761568	0.761568	0.106619	1.72401	0.787631	0.732506	4	FALSE
ENSG00000150938	CRIM1	0.302209	18	11	0.0574814	Ovary	0.999624	Nerve_Tibial	7.83258	0.0278782	0.378401	-1.89963	1.03378	-0.167674	0.770364	11	FALSE
ENSG00000071894	CPSF1	0.302273	49	3	0.215055	Brain_Hippocampus	0.484214	Brain_Amygdala	36.2014	2.72e-15	1.24338	-1.23979	-0.699541	-1.04191	0.110893	3	FALSE
ENSG00000164106	SCRG1	0.302455	14	6	0.0802271	Brain_Cortex	0.612249	Brain_Nucleus_accumbens_basal_ganglia	8.47479	0.00814279	0.313462	-1.74937	-0.506866	-1.18031	0.344044	6	FALSE
ENSG00000214546	AC087491.1	0.302545	5	1	0.178495	Skin_Not_Sun_Exposed_Suprapubic	0.474521	Skin_Sun_Exposed_Lower_leg	1.99721	0.00278926	1.99721	-0.321469	2.53271	0.8214	1.17188	1	FALSE
ENSG00000129195	PIMREG	0.302593	11	5	0.0370567	Adipose_Subcutaneous	0.806544	Brain_Substantia_nigra	4.07177	2.95e-19	0.440096	-2.08514	1.62015	0.283517	1.1195	5	FALSE
ENSG00000164707	SLC13A4	0.302643	30	19	0.130957	Testis	0.967587	Heart_Left_Ventricle	8.80016	6.07e-16	0.293642	-1.47604	1.51034	-0.673962	0.771935	19	FALSE
ENSG00000148218	ALAD	0.302648	35	18	0.0213058	Liver	0.92073	Heart_Left_Ventricle	9.28514	0.0074847	0.382398	-1.37446	2.30252	0.244082	0.969368	18	FALSE
ENSG00000043039	BARX2	0.302754	6	4	0.175804	Colon_Transverse	0.380888	Brain_Hippocampus	2.00547	3.04e-17	0.836918	-0.876261	1.78287	0.955086	0.941515	4	FALSE
ENSG00000116005	PCYOX1	0.302798	12	5	0.0335693	Esophagus_Gastroesophageal_Junction	0.573348	Thyroid	4.98099	5.84e-17	0.181472	-0.592125	2.12521	1.28106	0.896797	5	FALSE
ENSG00000143110	C1orf162	0.302881	11	8	0.171927	Brain_Hypothalamus	1	Stomach	3.76912	0.00549768	0.125968	-0.227582	1.36604	0.415014	0.456398	8	FALSE
ENSG00000143603	KCNN3	0.302996	23	6	0.0299204	Skin_Sun_Exposed_Lower_leg	0.990762	Nerve_Tibial	14.5013	0.0125872	0.55277	-1.1612	2.17114	-0.0478204	0.927983	6	FALSE
ENSG00000230107	AL022316.1	0.30302	3	1	0.30302	Cells_EBV-transformed_lymphocytes	0.30302	Cells_EBV-transformed_lymphocytes	1	1	1	0.193203	1.67067	0.964617	0.740898	1	FALSE
ENSG00000129933	MAU2	0.303024	15	8	0.0139242	Brain_Hippocampus	0.888955	Brain_Putamen_basal_ganglia	4.10642	5.79e-17	0.59811	-2.63747	1.38827	-0.719662	1.23327	8	FALSE
ENSG00000164104	HMGB2	0.303037	4	3	0.107119	Pancreas	0.620636	Heart_Left_Ventricle	1.02967	0.962372	0.962372	-0.728981	1.61128	0.333066	1.12868	3	FALSE
ENSG00000104368	PLAT	0.303041	11	5	0.177201	Colon_Transverse	0.949843	Adipose_Subcutaneous	6.01699	0.00612161	0.204905	-1.34942	1.2377	0.125327	0.857346	5	FALSE
ENSG00000233945	AC069540.2	0.303068	1	1	0.303068	Testis	0.303068	Testis	1	1	1	-1.02988	-1.02988	-1.02988	NA	1	FALSE
ENSG00000196652	ZKSCAN5	0.303085	14	4	0.0366745	Artery_Tibial	0.505441	Brain_Hippocampus	9.73709	1.1e-16	0.735008	-1.72785	2.08937	0.959575	1.17857	4	FALSE
ENSG00000115844	DLX2	0.303228	1	1	0.303228	Skin_Not_Sun_Exposed_Suprapubic	0.303228	Skin_Not_Sun_Exposed_Suprapubic	1	1	1	-1.02953	-1.02953	-1.02953	NA	1	FALSE
ENSG00000117595	IRF6	0.303241	21	4	0.0520145	Cells_EBV-transformed_lymphocytes	0.781051	Adipose_Visceral_Omentum	14.2143	0.000202006	1.11296	-1.87557	1.94301	0.660192	0.907302	4	FALSE
ENSG00000142207	URB1	0.303347	41	8	0.00253994	Heart_Left_Ventricle	0.769678	Testis	20.8036	0.000137471	0.797269	-3.01854	1.26136	-1.34292	0.642552	8	FALSE
ENSG00000204882	GPR20	0.303438	7	4	0.188079	Ovary	0.558329	Esophagus_Gastroesophageal_Junction	2.07633	0.042131	0.809805	-1.29977	1.31628	0.378827	0.967545	4	FALSE
ENSG00000188505	NCCRP1	0.303455	15	5	0.259206	Colon_Sigmoid	0.982855	Lung	10.3014	5.64e-17	0.371964	-1.12827	0.858683	-0.32334	0.490447	5	FALSE
ENSG00000070018	LRP6	0.303502	22	16	0.000504801	Esophagus_Mucosa	0.987571	Esophagus_Muscularis	5.98391	0.0382966	0.207309	-1.02025	3.4782	0.832235	1.20458	16	FALSE
ENSG00000132589	FLOT2	0.303536	6	5	0.125904	Thyroid	0.562509	Brain_Cerebellum	1.94466	0.184469	0.184469	-1.53046	-0.579118	-1.06721	0.380267	5	FALSE
ENSG00000118418	HMGN3	0.303681	12	9	0.29369	Nerve_Tibial	0.749933	Uterus	3.67238	0.171765	0.171765	-1.88448	1.36493	0.289358	0.917739	9	FALSE
ENSG00000271216	LINC01050	0.303688	3	3	0.184046	Lung	0.707958	Adipose_Subcutaneous	1.97361	0.133565	0.133565	0.3746	1.3284	0.73948	0.514858	3	FALSE
ENSG00000100916	BRMS1L	0.303723	2	1	0.303723	Esophagus_Mucosa	0.303723	Esophagus_Mucosa	1	1	1	-1.02848	-0.498404	-0.763443	0.374823	1	FALSE
ENSG00000140030	GPR65	0.303883	7	4	0.117721	Breast_Mammary_Tissue	0.800525	Cells_Cultured_fibroblasts	1.84428	0.449877	0.449877	-1.17067	1.56441	0.548186	0.964562	4	FALSE
ENSG00000136371	MTHFS	0.303899	44	9	0.0320194	Prostate	0.775408	Brain_Caudate_basal_ganglia	19.6564	0.00128802	0.700211	-1.38186	2.14417	1.22119	0.682697	9	FALSE
ENSG00000131386	GALNT15	0.303903	20	11	0.0451718	Artery_Aorta	0.848698	Skin_Sun_Exposed_Lower_leg	9.04661	2.53e-16	0.315656	-1.1503	2.00305	1.11526	0.912697	11	FALSE
ENSG00000266102	AP006219.1	0.303935	1	1	0.303935	Testis	0.303935	Testis	1	1	1	1.02803	1.02803	1.02803	NA	1	FALSE
ENSG00000197857	ZNF44	0.303943	8	4	0.192266	Brain_Cortex	0.784552	Brain_Cerebellum	1.57485	0.447621	0.447621	-0.780951	3.78244	0.687099	1.40712	4	FALSE
ENSG00000140367	UBE2Q2	0.303964	17	5	0.0938068	Adrenal_Gland	0.982395	Muscle_Skeletal	10.0692	5.18e-17	0.540446	-1.67565	0.788335	-0.286856	0.573344	5	FALSE
ENSG00000175175	PPM1E	0.304122	7	5	0.0652635	Colon_Transverse	0.791601	Adrenal_Gland	2.53797	0.00124637	0.507127	-1.84345	0.264232	-0.726439	0.74319	5	FALSE
ENSG00000255546	AP001973.1	0.304232	1	1	0.304232	Testis	0.304232	Testis	1	1	1	-1.0274	-1.0274	-1.0274	NA	1	FALSE
ENSG00000249094	AC007834.1	0.304272	1	1	0.304272	Testis	0.304272	Testis	1	1	1	-1.02732	-1.02732	-1.02732	NA	1	FALSE
ENSG00000100883	SRP54	0.304298	16	7	0.0469388	Artery_Aorta	0.870082	Adipose_Subcutaneous	7.33079	8.03e-07	0.544464	-0.163554	1.98685	0.987913	0.588425	7	FALSE
ENSG00000197429	IPP	0.304319	5	3	0.136212	Liver	0.946258	Muscle_Skeletal	1.53704	0.429554	0.429554	-1.49005	0.74756	0.0919619	0.925225	3	FALSE
ENSG00000255666	AP000943.2	0.304419	2	1	0.304419	Testis	0.304419	Testis	1	1	1	-0.0135466	1.027	0.506728	0.73578	1	FALSE
ENSG00000188878	FBF1	0.304454	43	20	0.00512103	Brain_Amygdala	0.964224	Skin_Sun_Exposed_Lower_leg	12.9759	1.14e-15	0.480257	-1.77934	2.79932	0.661389	0.779833	20	FALSE
ENSG00000181803	OR6S1	0.304516	1	1	0.304516	Spleen	0.304516	Spleen	1	1	1	1.0268	1.0268	1.0268	NA	1	FALSE
ENSG00000261803	LINC02140	0.304569	1	1	0.304569	Testis	0.304569	Testis	1	1	1	1.02668	1.02668	1.02668	NA	1	FALSE
ENSG00000121742	GJB6	0.304649	11	6	0.0345334	Artery_Coronary	0.804846	Skin_Not_Sun_Exposed_Suprapubic	3.08684	0.00953016	0.807878	-1.52217	2.11379	0.22367	1.07311	6	FALSE
ENSG00000136247	ZDHHC4	0.304669	39	2	0.00931429	Brain_Cortex	0.908545	Vagina	32.5988	3.21e-15	3.65961	-1.1861	2.6003	1.22052	0.763633	2	FALSE
ENSG00000127993	RBM48	0.304882	9	5	0.0231345	Prostate	0.874897	Brain_Nucleus_accumbens_basal_ganglia	5.79994	5e-18	0.207021	-0.385157	2.27121	0.831172	0.97244	5	FALSE
ENSG00000116830	TTF2	0.304965	39	3	0.0129109	Testis	0.988778	Brain_Substantia_nigra	30.5827	3.01e-15	1.23602	-1.09262	2.48622	0.863106	0.554686	3	FALSE
ENSG00000163374	YY1AP1	0.30513	4	1	0.30513	Testis	0.30513	Testis	1	1	1	-1.02549	0.200718	-0.474592	0.506776	1	FALSE
ENSG00000258711	AL358334.2	0.305213	26	20	0.0288847	Adrenal_Gland	0.961466	Brain_Hypothalamus	4.67258	2.27e-17	0.173211	-0.431395	2.18506	0.900634	0.590217	20	FALSE
ENSG00000033178	UBA6	0.305336	37	4	0.011913	Spleen	0.96676	Brain_Substantia_nigra	27.3036	2.67e-15	1.03174	-2.51471	1.19591	-1.56604	0.829596	4	FALSE
ENSG00000165392	WRN	0.305357	30	3	0.00156069	Small_Intestine_Terminal_Ileum	0.838536	Adrenal_Gland	23.5312	0.000417381	1.11374	-3.16316	-0.203766	-1.66359	0.718196	3	FALSE
ENSG00000180423	HARBI1	0.30538	1	1	0.30538	Brain_Hypothalamus	0.30538	Brain_Hypothalamus	1	1	1	-1.02497	-1.02497	-1.02497	NA	1	FALSE
ENSG00000177025	C19orf18	0.305399	37	14	0.0584603	Cells_Cultured_fibroblasts	0.997442	Adipose_Visceral_Omentum	11.0141	0.00215551	0.376105	-1.89223	0.591728	-0.57962	0.576938	14	FALSE
ENSG00000114107	CEP70	0.305465	11	9	0.00484535	Kidney_Cortex	0.950001	Brain_Cortex	3.77476	0.0522917	0.130566	-0.780785	2.81714	0.484727	1.03108	9	FALSE
ENSG00000198732	SMOC1	0.305507	17	12	0.156495	Brain_Hippocampus	0.895942	Brain_Anterior_cingulate_cortex_BA24	5.55148	0.00468426	0.197953	-1.41696	0.72442	-0.209793	0.710734	12	FALSE
ENSG00000283044	AL391597.2	0.305558	1	1	0.305558	Testis	0.305558	Testis	1	1	1	1.02459	1.02459	1.02459	NA	1	FALSE
ENSG00000147421	HMBOX1	0.305567	7	3	0.12389	Brain_Cerebellar_Hemisphere	0.697063	Artery_Tibial	1.13234	0.867659	0.867659	-1.7861	1.72064	-0.362677	1.26292	3	FALSE
ENSG00000140400	MAN2C1	0.305655	49	3	0.0912392	Liver	0.467441	Kidney_Cortex	38.1337	3.76e-15	1.41156	-1.85244	-0.726649	-1.34627	0.230304	3	FALSE
ENSG00000095917	TPSD1	0.305705	44	10	0.00451802	Brain_Cortex	0.973408	Whole_Blood	17.3239	1.6e-15	0.673057	-2.83953	0.418064	-0.851515	0.850175	10	FALSE
ENSG00000260979	AC022167.3	0.305707	1	1	0.305707	Muscle_Skeletal	0.305707	Muscle_Skeletal	1	1	1	1.02427	1.02427	1.02427	NA	1	FALSE
ENSG00000170786	SDR16C5	0.305791	4	2	0.124169	Lung	0.906586	Brain_Cerebellum	1.0269	0.973097	0.973097	-1.53751	-0.00246377	-0.558933	0.698247	2	FALSE
ENSG00000085552	IGSF9	0.305815	8	6	0.245199	Skin_Sun_Exposed_Lower_leg	0.821601	Whole_Blood	2.8534	0.0846877	0.152804	-1.16209	0.303809	-0.610524	0.608683	6	FALSE
ENSG00000185689	C6orf201	0.305854	39	2	0.0545803	Adrenal_Gland	0.842409	Nerve_Tibial	28.8754	2.83e-15	5.93595	-1.9222	-0.198813	-1.11311	0.400201	2	FALSE
ENSG00000122257	RBBP6	0.30586	6	3	0.0912073	Nerve_Tibial	0.932555	Adipose_Subcutaneous	1.08837	0.913147	0.913147	-1.68906	1.47051	0.320487	1.12046	3	FALSE
ENSG00000071994	PDCD2	0.305886	14	7	0.0645579	Testis	0.936177	Pancreas	4.73317	0.000586234	0.166663	-1.84831	1.61146	-0.211713	1.14555	7	FALSE
ENSG00000164898	FMC1	0.305889	13	9	0.0530938	Cells_EBV-transformed_lymphocytes	0.985098	Heart_Atrial_Appendage	5.80992	0.00282609	0.206952	-1.7611	1.93416	-0.386856	0.893604	9	FALSE
ENSG00000214872	SMTNL1	0.305927	48	2	0.0850134	Adipose_Visceral_Omentum	0.971634	Brain_Substantia_nigra	43.5334	4.3e-15	1.45936	-1.72231	0.178439	-0.935883	0.440124	2	FALSE
ENSG00000198429	ZNF69	0.305959	11	9	0.0394766	Brain_Caudate_basal_ganglia	0.898374	Testis	2.51922	0.133551	0.133551	-2.05918	0.672642	-0.515253	0.977311	9	FALSE
ENSG00000272575	LINC02098	0.306034	1	1	0.306034	Testis	0.306034	Testis	1	1	1	-1.02358	-1.02358	-1.02358	NA	1	FALSE
ENSG00000248432	AC139718.1	0.306047	1	1	0.306047	Testis	0.306047	Testis	1	1	1	-1.02355	-1.02355	-1.02355	NA	1	FALSE
ENSG00000260551	PWRN2	0.30614	4	2	0.236609	Testis	0.367793	Pituitary	1.06789	0.93211	0.93211	-0.369892	1.18351	0.481471	0.699084	2	FALSE
ENSG00000110799	VWF	0.306195	11	6	0.0342358	Esophagus_Muscularis	0.758643	Pancreas	2.06467	0.180201	0.180201	-1.70713	2.11728	-0.547327	1.05655	6	FALSE
ENSG00000267909	CCDC177	0.306208	1	1	0.306208	Testis	0.306208	Testis	1	1	1	1.02321	1.02321	1.02321	NA	1	FALSE
ENSG00000178988	MRFAP1L1	0.306279	7	2	0.109361	Minor_Salivary_Gland	0.751598	Cells_Cultured_fibroblasts	2.00055	5.25e-33	0.999449	-1.60107	1.27535	-0.331467	1.03514	2	FALSE
ENSG00000132591	ERAL1	0.306296	2	2	0.20947	Muscle_Skeletal	0.292784	Whole_Blood	1.13605	0.863953	0.863953	-1.25503	1.05203	-0.101496	1.63134	2	FALSE
ENSG00000165644	COMTD1	0.306339	21	9	0.0094953	Prostate	0.505829	Stomach	2.1953	0.0228307	0.311745	-1.84964	2.59369	-0.933074	0.95257	9	FALSE
ENSG00000178172	SPINK6	0.306411	7	1	0.216796	Esophagus_Mucosa	0.415543	Lung	3.96685	0.000143756	3.96685	-1.50671	1.24246	-0.531233	1.03985	1	FALSE
ENSG00000235741	AC099796.1	0.306429	3	2	0.0580036	Esophagus_Mucosa	0.598052	Skin_Not_Sun_Exposed_Suprapubic	2.03918	0.000309863	0.960508	0.527204	1.89567	1.06083	0.732275	2	FALSE
ENSG00000162989	KCNJ3	0.306471	13	9	0.148848	Artery_Aorta	0.847297	Brain_Amygdala	3.50357	0.0371309	0.161973	-1.44361	1.22546	-0.103694	0.888555	9	FALSE
ENSG00000154001	PPP2R5E	0.306476	23	5	0.0438719	Brain_Nucleus_accumbens_basal_ganglia	0.997318	Thyroid	16.6199	0.000707508	0.701387	-1.58998	2.01531	-0.0423617	0.779573	5	FALSE
ENSG00000179776	CDH5	0.3067	1	1	0.3067	Thyroid	0.3067	Thyroid	1	1	1	1.02217	1.02217	1.02217	NA	1	FALSE
ENSG00000131778	CHD1L	0.306861	42	9	0.0504685	Prostate	0.982792	Adipose_Visceral_Omentum	21.2296	2.07e-15	0.812009	-1.95597	1.53273	-0.0782458	0.873702	9	FALSE
ENSG00000110169	HPX	0.306913	20	8	0.0168525	Cells_Cultured_fibroblasts	0.969224	Brain_Nucleus_accumbens_basal_ganglia	10.2448	0.0180969	0.453147	-2.38991	0.670906	-0.829244	0.842079	8	FALSE
ENSG00000185513	L3MBTL1	0.307012	9	3	0.394777	Brain_Cerebellum	0.948597	Brain_Substantia_nigra	2.11929	0.273912	0.273912	-1.62094	0.985264	0.356033	0.816449	3	FALSE
ENSG00000253368	TRNP1	0.307022	6	4	0.155901	Artery_Tibial	0.944571	Brain_Substantia_nigra	1.58877	0.345001	0.345001	-1.41899	1.40077	-0.254273	0.956992	4	FALSE
ENSG00000129437	KLK14	0.307032	14	5	0.0750689	Brain_Caudate_basal_ganglia	0.937771	Brain_Cerebellar_Hemisphere	8.66357	2.2e-16	0.836415	-1.37412	1.78004	-0.0937127	1.01	5	FALSE
ENSG00000173988	LRRC63	0.307047	11	11	0.134873	Pituitary	0.979739	Small_Intestine_Terminal_Ileum	2.56365	0.288768	0.288768	-1.49516	0.86335	-0.0116657	0.75213	11	FALSE
ENSG00000120913	PDLIM2	0.307137	11	6	0.0474134	Skin_Sun_Exposed_Lower_leg	0.982457	Esophagus_Mucosa	1.90554	0.102019	0.102019	-1.3424	1.98259	-0.139812	0.979212	6	FALSE
ENSG00000170190	SLC16A5	0.307413	14	8	0.111761	Brain_Cerebellar_Hemisphere	0.896238	Brain_Hypothalamus	4.62155	0.00358623	0.171478	-2.00748	1.56943	0.264218	1.17205	8	FALSE
ENSG00000080200	CRYBG3	0.307447	6	4	0.0316488	Thyroid	0.826576	Brain_Cortex	1.80735	0.0361945	0.902597	-1.79083	2.14882	-0.361907	1.40244	4	FALSE
ENSG00000132872	SYT4	0.307512	2	1	0.307512	Adipose_Visceral_Omentum	0.307512	Adipose_Visceral_Omentum	1	1	1	-0.0436689	1.02046	0.488394	0.75245	1	FALSE
ENSG00000160439	RDH13	0.307539	42	22	0.0042756	Testis	0.836797	Esophagus_Muscularis	8.25787	5.84e-16	0.282763	-0.859188	2.85708	0.914701	0.863559	22	FALSE
ENSG00000124731	TREM1	0.307758	6	4	0.122357	Lung	0.680232	Adipose_Visceral_Omentum	3.09058	0.029838	0.695739	-0.752769	1.54496	-0.087759	0.925173	4	FALSE
ENSG00000119392	GLE1	0.307891	22	11	0.0495605	Stomach	0.960757	Muscle_Skeletal	7.14498	0.00436646	0.32804	-1.96374	1.87695	-0.532337	0.966125	11	FALSE
ENSG00000164978	NUDT2	0.307914	48	3	0.0773958	Thyroid	0.634125	Brain_Hippocampus	28.4668	3.29e-05	1.33452	-0.556554	1.766	1.2564	0.421852	3	FALSE
ENSG00000114354	TFG	0.308006	23	8	0.0668444	Colon_Sigmoid	0.882451	Brain_Nucleus_accumbens_basal_ganglia	10.6082	4.21e-06	0.392785	-1.06949	1.83272	0.793378	0.752003	8	FALSE
ENSG00000158987	RAPGEF6	0.308096	30	10	0.00524492	Brain_Caudate_basal_ganglia	0.941241	Heart_Atrial_Appendage	12.5715	4.58e-05	0.449242	-2.79159	0.882385	-0.678483	0.918767	10	FALSE
ENSG00000167543	TP53I13	0.308174	36	8	0.0252975	Vagina	0.935199	Pituitary	21.4992	2.09e-15	0.884699	-2.23683	0.542013	-0.928642	0.791927	8	FALSE
ENSG00000196549	MME	0.308235	7	6	0.129714	Prostate	0.612325	Breast_Mammary_Tissue	2.87035	0.0385987	0.149129	-1.51523	1.14375	-0.278431	1.01832	6	FALSE
ENSG00000196565	HBG2	0.308261	12	8	0.0261555	Nerve_Tibial	0.971628	Breast_Mammary_Tissue	5.35494	0.000390903	0.221498	-2.2239	1.3625	0.0368733	0.907298	8	FALSE
ENSG00000250548	AL355916.1	0.308286	6	6	0.029524	Esophagus_Gastroesophageal_Junction	0.768858	Brain_Cerebellum	1.57788	0.436532	0.436532	-1.0007	2.17642	0.65154	1.14212	6	FALSE
ENSG00000196604	POTEF	0.308296	2	1	0.308296	Testis	0.308296	Testis	1	1	1	1.0188	1.49026	1.25453	0.333373	1	FALSE
ENSG00000163563	MNDA	0.308301	6	3	0.170487	Minor_Salivary_Gland	0.964871	Whole_Blood	2.12893	3.64e-16	0.442231	-1.37064	0.299736	-0.150189	0.631515	3	FALSE
ENSG00000181856	SLC2A4	0.308303	14	8	0.0115527	Kidney_Cortex	0.93105	Cells_EBV-transformed_lymphocytes	6.20223	0.000945177	0.275775	-2.52552	0.1709	-0.538993	0.684705	8	FALSE
ENSG00000175591	P2RY2	0.308359	8	6	0.125094	Artery_Tibial	0.965502	Heart_Atrial_Appendage	2.87919	8.71e-18	0.149332	-1.02098	1.53374	0.0536151	0.917485	6	FALSE
ENSG00000238227	TMEM250	0.308413	22	8	0.137627	Brain_Cerebellum	0.961576	Small_Intestine_Terminal_Ileum	8.41175	0.000675507	0.300704	-1.77414	0.681974	-0.582998	0.73439	8	FALSE
ENSG00000146469	VIP	0.308501	15	10	0.0591612	Lung	0.961346	Breast_Mammary_Tissue	6.57477	0.00117443	0.234461	-0.16268	1.88699	0.888458	0.669062	10	FALSE
ENSG00000082515	MRPL22	0.308571	5	2	0.163035	Skin_Sun_Exposed_Lower_leg	0.57116	Liver	1.05007	0.949926	0.949926	-1.39494	0.566344	-0.364149	0.933548	2	FALSE
ENSG00000103502	CDIPT	0.308746	11	6	0.038636	Esophagus_Mucosa	0.510649	Brain_Cerebellum	2.29305	0.172157	0.172157	-2.06804	1.17906	-0.146385	1.14884	6	FALSE
ENSG00000256223	ZNF10	0.308764	28	4	0.000303396	Ovary	0.937913	Muscle_Skeletal	21.5555	6.77e-16	0.916735	-3.61238	2.05588	0.147046	1.07592	4	FALSE
ENSG00000115488	NEU2	0.308783	1	1	0.308783	Skin_Sun_Exposed_Lower_leg	0.308783	Skin_Sun_Exposed_Lower_leg	1	1	1	-1.01778	-1.01778	-1.01778	NA	1	FALSE
ENSG00000165837	ERICH6B	0.308892	8	6	0.176739	Prostate	0.679462	Pancreas	1.44814	0.659178	0.659178	-1.20729	1.35086	-0.179351	0.979541	6	FALSE
ENSG00000085514	PILRA	0.309006	47	2	0.126321	Heart_Atrial_Appendage	0.523144	Minor_Salivary_Gland	39.1209	3.86e-15	2.04845	-1.52877	-0.638507	-1.11561	0.183308	2	FALSE
ENSG00000263257	AC040173.1	0.309185	3	3	0.0680318	Muscle_Skeletal	0.928591	Adipose_Visceral_Omentum	1.67511	0.34162	0.34162	0.0896174	1.8248	0.826562	0.896613	3	FALSE
ENSG00000135093	USP30	0.30928	23	6	0.0287689	Skin_Not_Sun_Exposed_Suprapubic	0.974485	Cells_Cultured_fibroblasts	12.3868	0.00014253	0.584578	-2.18664	1.53484	0.207978	1.05867	6	FALSE
ENSG00000147894	C9orf72	0.309329	47	7	0.0196633	Uterus	0.705893	Liver	26.8078	2.6e-15	0.956866	-2.33271	-0.377377	-1.47714	0.454029	7	FALSE
ENSG00000162231	NXF1	0.309473	3	3	0.100537	Adipose_Visceral_Omentum	0.831388	Skin_Not_Sun_Exposed_Suprapubic	1.79457	0.194025	0.194025	0.212922	1.64226	0.790119	0.753288	3	FALSE
ENSG00000125454	SLC25A19	0.309555	6	3	0.090024	Muscle_Skeletal	0.954601	Lung	1.94037	0.0800154	0.0800154	-1.69527	0.66657	-0.354795	0.957286	3	FALSE
ENSG00000162704	ARPC5	0.309573	31	6	0.00876308	Brain_Hypothalamus	0.91229	Artery_Tibial	20.3306	1.98e-15	0.679334	-2.62116	1.36476	-0.852653	0.699984	6	FALSE
ENSG00000010322	NISCH	0.309578	19	6	0.00753218	Kidney_Cortex	0.996813	Small_Intestine_Terminal_Ileum	11.0059	6.85e-17	0.628316	-2.67235	0.390221	-0.701647	0.784783	6	FALSE
ENSG00000141458	NPC1	0.309595	39	5	0.0612094	Thyroid	0.791207	Artery_Aorta	21.9866	9.15e-05	0.782232	-0.343113	1.87198	1.31881	0.425563	5	FALSE
ENSG00000024526	DEPDC1	0.309642	5	2	0.126002	Prostate	0.993847	Esophagus_Muscularis	1.03415	0.965846	0.965846	-1.53006	0.277556	-0.249544	0.746444	2	FALSE
ENSG00000038532	CLEC16A	0.309691	12	6	0.0371225	Adipose_Subcutaneous	0.766209	Cells_Cultured_fibroblasts	5.39269	0.00820744	0.209902	-2.08441	1.86153	-0.315252	1.27178	6	FALSE
ENSG00000183780	SLC35F3	0.309703	15	6	0.0388669	Brain_Cerebellum	0.988432	Esophagus_Muscularis	8.14049	0.00837199	0.330124	-2.06559	0.647494	-0.376778	0.840334	6	FALSE
ENSG00000149948	HMGA2	0.309808	3	3	0.13581	Cells_Cultured_fibroblasts	0.231991	Thyroid	1.87217	0.127702	0.127702	-1.49158	1.19525	-0.545769	1.50964	3	FALSE
ENSG00000225413	LINC02557	0.309998	5	2	0.130529	Testis	0.462019	Esophagus_Gastroesophageal_Junction	1.96081	0.0424182	0.996769	-0.964125	1.51202	0.262936	1.06624	2	FALSE
ENSG00000163703	CRELD1	0.310217	34	1	0.0576777	Minor_Salivary_Gland	0.730377	Colon_Sigmoid	30.9849	3.05e-15	30.9849	-1.89814	0.466958	-0.95306	0.386852	1	FALSE
ENSG00000156983	BRPF1	0.310397	4	1	0.310397	Spleen	0.310397	Spleen	1	1	1	0.0750135	2.86526	1.05832	1.27041	1	FALSE
ENSG00000204856	FAM216A	0.31044	26	6	0.0184395	Whole_Blood	0.889588	Brain_Cerebellar_Hemisphere	16.4731	0.00260542	0.738059	-2.35667	0.138825	-1.26726	0.642537	6	FALSE
ENSG00000229720	AL109924.2	0.310469	2	1	0.310469	Artery_Aorta	0.310469	Artery_Aorta	1	1	1	-0.625391	1.01424	0.194423	1.15939	1	FALSE
ENSG00000138430	OLA1	0.310789	13	9	0.00571184	Colon_Transverse	0.931788	Breast_Mammary_Tissue	3.27234	0.00720901	0.299842	-1.87821	2.76388	0.218179	1.14643	9	FALSE
ENSG00000261794	GOLGA8H	0.310808	40	30	0.0270683	Muscle_Skeletal	0.965437	Esophagus_Mucosa	5.40847	0.0299228	0.184747	-2.21053	1.43408	-0.290757	0.808438	30	FALSE
ENSG00000162694	EXTL2	0.310838	16	4	0.0441872	Whole_Blood	0.457568	Skin_Not_Sun_Exposed_Suprapubic	12.673	5.91e-17	0.491761	-0.952468	2.01231	1.17305	0.673644	4	FALSE
ENSG00000072786	STK10	0.310864	16	12	0.0457941	Cells_Cultured_fibroblasts	0.999856	Stomach	4.31216	1.71e-07	0.18839	-1.46086	1.99729	0.17679	0.911147	12	FALSE
ENSG00000234215	AC006012.1	0.31087	3	1	0.31087	Thyroid	0.31087	Thyroid	1	1	1	-1.64739	1.58625	0.317419	1.72551	1	FALSE
ENSG00000129351	ILF3	0.31099	4	1	0.209993	Heart_Atrial_Appendage	0.439719	Esophagus_Muscularis	1.99992	8.21e-05	1.99992	-1.25359	1.57832	-0.0779152	1.24551	1	FALSE
ENSG00000223609	HBD	0.310995	3	1	0.310995	Stomach	0.310995	Stomach	1	1	1	-1.01314	0.351715	-0.461415	0.718996	1	FALSE
ENSG00000235725	AC007389.3	0.311054	3	2	0.0667967	Skin_Sun_Exposed_Lower_leg	0.395653	Testis	2.78902	5.35e-33	0.210976	-1.83304	-0.849411	-1.4022	0.503026	2	FALSE
ENSG00000123353	ORMDL2	0.311059	3	1	0.311059	Cells_Cultured_fibroblasts	0.311059	Cells_Cultured_fibroblasts	1	1	1	-1.013	1.30691	-0.184136	1.29397	1	FALSE
ENSG00000176641	RNF152	0.311094	21	12	0.024613	Heart_Atrial_Appendage	0.952445	Artery_Aorta	9.28223	7.49e-18	0.366971	-2.24742	1.55518	-0.840475	0.974007	12	FALSE
ENSG00000116774	OLFML3	0.311201	26	7	0.0367152	Ovary	0.984698	Adipose_Visceral_Omentum	13.3786	0.000260779	0.649331	-2.08892	1.7986	-0.0976249	0.848825	7	FALSE
ENSG00000168539	CHRM1	0.311229	3	1	0.311229	Pancreas	0.311229	Pancreas	1	1	1	-1.01265	0.930185	-0.277152	1.05386	1	FALSE
ENSG00000134827	TCN1	0.311393	3	1	0.311393	Esophagus_Mucosa	0.311393	Esophagus_Mucosa	1	1	1	-0.487031	1.0123	0.0318238	0.849602	1	FALSE
ENSG00000129993	CBFA2T3	0.311397	13	10	0.0267499	Skin_Sun_Exposed_Lower_leg	0.902744	Prostate	4.2525	0.0254802	0.286556	-2.21515	2.38413	-0.727083	1.24518	10	FALSE
ENSG00000251536	AC055717.1	0.311431	1	1	0.311431	Testis	0.311431	Testis	1	1	1	-1.01222	-1.01222	-1.01222	NA	1	FALSE
ENSG00000231705	AL451069.2	0.311524	3	1	0.311524	Lung	0.311524	Lung	1	1	1	-0.0271951	1.01203	0.452037	0.524298	1	FALSE
ENSG00000183396	TMEM89	0.311572	9	1	0.0414941	Whole_Blood	0.624331	Nerve_Tibial	8.66954	1.15e-18	8.66954	-0.857332	2.03856	0.99147	0.841302	1	FALSE
ENSG00000188015	S100A3	0.311616	23	5	0.029228	Small_Intestine_Terminal_Ileum	0.999536	Stomach	18.3865	5.24e-17	0.873551	-2.1804	0.509642	-0.50853	0.523532	5	FALSE
ENSG00000061936	SFSWAP	0.311659	5	2	0.154099	Cells_Cultured_fibroblasts	0.55163	Whole_Blood	1.0333	0.966705	0.966705	-1.72618	1.4252	-0.385887	1.36293	2	FALSE
ENSG00000156050	FAM161B	0.311662	19	11	0.17101	Pancreas	0.998713	Nerve_Tibial	4.25451	0.0209417	0.253912	-1.39334	2.59648	0.104394	0.949476	11	FALSE
ENSG00000231720	AL353747.3	0.311712	8	4	0.0741125	Brain_Substantia_nigra	0.304801	Brain_Amygdala	4.64001	0.0164574	0.193899	1.02619	1.78592	1.44655	0.284303	4	FALSE
ENSG00000152254	G6PC2	0.311721	19	3	0.137654	Brain_Hippocampus	0.863691	Kidney_Cortex	16.3161	0.000112073	0.645749	-0.171678	1.48458	0.732823	0.336539	3	FALSE
ENSG00000168883	USP39	0.311726	23	10	0.0313667	Nerve_Tibial	0.597559	Esophagus_Mucosa	10.5208	1.97e-17	0.452425	-2.15239	-0.527914	-1.11019	0.373239	10	FALSE
ENSG00000197122	SRC	0.311733	8	5	0.10869	Adipose_Subcutaneous	0.960059	Brain_Cerebellar_Hemisphere	2.32419	1.15e-18	0.165317	-1.60411	0.48311	-0.662898	0.689155	5	FALSE
ENSG00000270876	ZNF30-AS1	0.311976	9	7	0.133769	Vagina	0.929848	Brain_Anterior_cingulate_cortex_BA24	1.74258	0.276566	0.276566	-1.49941	0.719391	-0.306462	0.830438	7	FALSE
ENSG00000186510	CLCNKA	0.312192	40	10	0.0678379	Skin_Not_Sun_Exposed_Suprapubic	0.863158	Spleen	20.3727	1.9e-15	0.680212	-1.77887	1.82608	-0.362107	0.82852	10	FALSE
ENSG00000262089	AC040977.1	0.312197	30	10	0.117667	Artery_Tibial	0.730922	Pancreas	16.4691	1.54e-15	0.644999	-1.56464	-0.3439	-1.20133	0.290737	10	FALSE
ENSG00000233421	LINC01783	0.312211	14	10	0.0597886	Artery_Aorta	0.933861	Breast_Mammary_Tissue	3.84062	1.55e-16	0.307031	-1.88235	1.77636	0.0591224	1.02033	10	FALSE
ENSG00000231979	AL356361.2	0.312251	1	1	0.312251	Kidney_Cortex	0.312251	Kidney_Cortex	1	1	1	-1.01051	-1.01051	-1.01051	NA	1	FALSE
ENSG00000130779	CLIP1	0.312275	4	3	0.0850889	Artery_Tibial	0.629931	Pancreas	1.56399	0.443282	0.443282	-0.878191	1.9332	0.573771	1.45931	3	FALSE
ENSG00000174106	LEMD3	0.312352	24	7	0.128778	Spleen	0.839855	Muscle_Skeletal	14.9359	0.00562813	0.665988	-1.17405	1.51894	0.707142	0.625362	7	FALSE
ENSG00000101773	RBBP8	0.312439	10	4	0.123307	Esophagus_Gastroesophageal_Junction	0.499428	Breast_Mammary_Tissue	3.85856	6.41e-05	0.485483	-1.88044	1.76388	-0.471536	1.20444	4	FALSE
ENSG00000261159	AC112484.4	0.312441	47	2	0.027607	Brain_Hippocampus	0.929093	Uterus	38.4642	3.79e-15	1.50778	-0.0889854	2.20283	1.42477	0.406825	2	FALSE
ENSG00000235387	SPAAR	0.312486	29	22	0.0204521	Prostate	0.996358	Muscle_Skeletal	5.03485	0.00360036	0.214207	-1.74399	2.31795	0.0504475	0.859381	22	FALSE
ENSG00000095787	WAC	0.312572	24	12	0.0672485	Pancreas	0.965501	Artery_Aorta	6.74033	1.82e-17	0.320781	-1.83001	1.52684	-0.955597	0.717758	12	FALSE
ENSG00000204070	SYS1	0.312574	20	8	0.000658148	Brain_Substantia_nigra	0.996544	Stomach	12.5332	7.76e-18	0.605657	-3.40644	0.925062	-0.0533474	0.93507	8	FALSE
ENSG00000177984	LCN15	0.312583	18	11	0.0324864	Brain_Hypothalamus	0.736858	Colon_Transverse	4.86397	0.0246444	0.300206	-0.911568	2.13837	0.922441	0.649769	11	FALSE
ENSG00000113296	THBS4	0.312591	25	12	0.0165741	Pituitary	0.928291	Adipose_Visceral_Omentum	7.55854	0.000318301	0.30349	-2.39602	2.32252	0.27066	1.14903	12	FALSE
ENSG00000136936	XPA	0.312601	10	4	0.173579	Uterus	0.99738	Thyroid	5.04075	0.00500657	0.359905	-1.09455	1.36079	0.332566	0.745087	4	FALSE
ENSG00000100104	SRRD	0.312603	12	6	0.214672	Muscle_Skeletal	0.93852	Skin_Not_Sun_Exposed_Suprapubic	4.56812	0.00571477	0.188402	-1.24082	1.14058	-0.216121	0.800618	6	FALSE
ENSG00000116903	EXOC8	0.312617	6	3	0.0591425	Pancreas	0.975398	Brain_Hypothalamus	1.39322	0.606713	0.606713	-2.19482	2.64091	0.385221	1.77097	3	FALSE
ENSG00000183625	CCR3	0.3127	5	3	0.153357	Spleen	0.515709	Muscle_Skeletal	2.2516	0.065521	0.593267	-0.10736	1.42777	0.787456	0.586665	3	FALSE
ENSG00000146151	HMGCLL1	0.312742	19	8	0.107657	Heart_Atrial_Appendage	0.989768	Muscle_Skeletal	7.252	7.89e-18	0.445865	-1.01482	1.60881	-0.134872	0.799334	8	FALSE
ENSG00000132297	HHLA1	0.312849	1	1	0.312849	Testis	0.312849	Testis	1	1	1	-1.00926	-1.00926	-1.00926	NA	1	FALSE
ENSG00000179059	ZFP42	0.312913	2	2	0.267397	Testis	0.279575	Lung	1.03252	0.967477	0.967477	-1.10908	-1.08127	-1.09518	0.0196598	2	FALSE
ENSG00000101188	NTSR1	0.312968	14	12	0.0811043	Spleen	0.990826	Pituitary	2.83955	0.0321426	0.100188	-1.55695	1.74431	0.195069	0.88369	12	FALSE
ENSG00000134001	EIF2S1	0.312978	11	5	0.148693	Esophagus_Muscularis	0.922861	Heart_Atrial_Appendage	1.52104	0.598783	0.598783	-1.44416	1.24252	-0.185585	0.88901	5	FALSE
ENSG00000146263	MMS22L	0.3131	31	3	0.00879736	Skin_Not_Sun_Exposed_Suprapubic	0.935492	Adrenal_Gland	22.5975	2.21e-15	1.89	-1.07165	2.61983	1.29242	1.00532	3	FALSE
ENSG00000142973	CYP4B1	0.313142	24	2	0.0749061	Testis	0.976994	Breast_Mammary_Tissue	20.3113	1.66e-17	0.760566	-1.78104	0.0288374	-1.03065	0.375353	2	FALSE
ENSG00000273156	AC124016.2	0.313208	4	2	0.231422	Brain_Hypothalamus	0.327826	Thyroid	1.02983	0.970173	0.970173	-1.1967	1.45008	0.141449	1.27226	2	FALSE
ENSG00000255652	AC140847.2	0.313234	2	1	0.313234	Brain_Amygdala	0.313234	Brain_Amygdala	1	1	1	-1.00846	-0.108222	-0.558341	0.636564	1	FALSE
ENSG00000002745	WNT16	0.313265	12	7	0.0246059	Esophagus_Muscularis	0.986743	Artery_Coronary	3.49285	1.17e-17	0.214634	-2.24753	1.8589	-0.421121	1.16544	7	FALSE
ENSG00000205420	KRT6A	0.31328	6	2	0.128513	Breast_Mammary_Tissue	0.924912	Stomach	1.13021	0.869788	0.869788	-2.82272	0.932875	-0.964598	1.31345	2	FALSE
ENSG00000135828	RNASEL	0.313302	36	8	0.0527076	Brain_Hypothalamus	0.929522	Colon_Transverse	20.8985	2.57e-06	0.706319	-1.93731	1.59914	0.421648	0.952368	8	FALSE
ENSG00000278385	AC121338.2	0.313313	8	5	0.146759	Pituitary	0.90797	Skin_Sun_Exposed_Lower_leg	1.84713	0.150957	0.150957	-1.45108	0.859909	-0.343894	0.93689	5	FALSE
ENSG00000250506	CDK3	0.313455	49	2	0.0150111	Brain_Anterior_cingulate_cortex_BA24	0.977605	Skin_Not_Sun_Exposed_Suprapubic	34.6457	3.34e-15	9.57944	-2.43211	2.16679	-0.339733	0.990205	2	FALSE
ENSG00000278254	AC004852.2	0.313521	5	3	0.190603	Brain_Anterior_cingulate_cortex_BA24	0.800203	Brain_Nucleus_accumbens_basal_ganglia	1.2524	0.747363	0.747363	-1.3088	1.47448	0.060804	1.13463	3	FALSE
ENSG00000078902	TOLLIP	0.313522	12	10	0.268253	Pancreas	0.815201	Skin_Sun_Exposed_Lower_leg	3.38086	0.0291011	0.196171	-1.08817	1.15028	-0.0217504	0.791936	10	FALSE
ENSG00000185658	BRWD1	0.313567	17	12	0.00358304	Lung	0.980528	Brain_Nucleus_accumbens_basal_ganglia	2.58378	6.24e-05	0.33799	-2.91271	0.460339	-0.61461	0.810889	12	FALSE
ENSG00000169925	BRD3	0.313587	33	12	0.0270798	Breast_Mammary_Tissue	0.936502	Testis	12.0393	1.07e-16	0.468521	-2.21037	1.33975	-0.769258	0.82536	12	FALSE
ENSG00000163159	VPS72	0.313731	1	1	0.313731	Adrenal_Gland	0.313731	Adrenal_Gland	1	1	1	1.00742	1.00742	1.00742	NA	1	FALSE
ENSG00000111554	MDM1	0.313888	29	3	0.0688288	Whole_Blood	0.948338	Colon_Transverse	25.1527	2.46e-15	0.89802	-1.29999	1.81954	-0.586319	0.58302	3	FALSE
ENSG00000011028	MRC2	0.313894	26	16	0.0143868	Skin_Sun_Exposed_Lower_leg	0.970372	Adrenal_Gland	7.03314	0.00170168	0.308823	-1.23137	2.44746	0.356926	0.911296	16	FALSE
ENSG00000196378	ZNF34	0.314014	47	7	0.119648	Brain_Caudate_basal_ganglia	0.713282	Skin_Not_Sun_Exposed_Suprapubic	26.223	2.47e-15	0.881803	0.22612	2.0457	0.963306	0.347104	7	FALSE
ENSG00000145832	SLC25A48	0.314157	10	5	0.1588	Skin_Sun_Exposed_Lower_leg	0.92005	Brain_Nucleus_accumbens_basal_ganglia	4.09445	0.0132872	0.539045	-1.03986	1.40912	0.172599	0.880068	5	FALSE
ENSG00000128346	C22orf23	0.314281	5	3	0.174548	Artery_Tibial	0.43154	Minor_Salivary_Gland	1.05422	0.954539	0.954539	-1.82215	1.35773	-0.129891	1.30811	3	FALSE
ENSG00000257741	LINC01490	0.314412	2	2	0.208376	Testis	0.275053	Cells_Cultured_fibroblasts	1.20179	0.798214	0.798214	-1.25804	-1.0915	-1.17477	0.117764	2	FALSE
ENSG00000106536	POU6F2	0.314471	11	8	0.0351792	Artery_Tibial	0.909948	Testis	3.22834	0.00703662	0.228599	-1.78392	2.10629	0.234704	0.973612	8	FALSE
ENSG00000124212	PTGIS	0.314561	18	14	0.00568403	Brain_Amygdala	0.9699	Pituitary	5.15303	0.0103071	0.204469	-2.76547	1.72896	-0.0250617	1.03949	14	FALSE
ENSG00000172375	C2CD2L	0.31458	7	5	0.0117775	Spleen	0.824853	Whole_Blood	3.459	0.0144751	0.266246	-2.51874	2.26309	-0.197188	1.40683	5	FALSE
ENSG00000117625	RCOR3	0.314597	8	4	0.12113	Testis	0.494967	Esophagus_Muscularis	1.27852	0.78357	0.78357	-1.91262	1.55005	0.372881	1.08776	4	FALSE
ENSG00000135069	PSAT1	0.314625	12	4	0.0318765	Esophagus_Muscularis	0.93238	Brain_Cerebellum	6.5388	0.00157838	0.310297	-0.32388	2.16095	0.777505	0.909408	4	FALSE
ENSG00000167656	LY6D	0.314687	15	9	0.110727	Liver	0.927429	Brain_Anterior_cingulate_cortex_BA24	3.09077	2.83e-16	0.433249	-1.36782	1.59494	-0.224699	0.880297	9	FALSE
ENSG00000111817	DSE	0.31477	12	11	0.0638089	Thyroid	0.968804	Brain_Spinal_cord_cervical_c-1	2.54746	0.0371465	0.160837	-0.951478	1.85351	0.427268	0.998132	11	FALSE
ENSG00000126467	TSKS	0.314803	24	16	0.0355428	Esophagus_Mucosa	0.863792	Skin_Not_Sun_Exposed_Suprapubic	5.17476	1.75e-16	0.220017	-1.58714	2.10212	0.286759	0.902339	16	FALSE
ENSG00000074803	SLC12A1	0.314835	3	1	0.314835	Whole_Blood	0.314835	Whole_Blood	1	1	1	1.00513	2.12294	1.45112	0.592138	1	FALSE
ENSG00000145040	UCN2	0.314925	4	3	0.0855992	Brain_Cerebellum	0.895287	Testis	1.65261	0.482136	0.482136	-2.4763	0.252228	-0.952885	1.35847	3	FALSE
ENSG00000174839	DENND6A	0.314945	10	6	0.383757	Testis	0.881362	Stomach	3.15119	2.19e-16	0.246426	-2.04339	0.870995	-0.116652	0.890841	6	FALSE
ENSG00000179082	C9orf106	0.31504	4	2	0.267208	Cells_Cultured_fibroblasts	0.477796	Artery_Tibial	1.26341	0.736592	0.736592	-1.10951	0.816189	0.0170185	0.916758	2	FALSE
ENSG00000108384	RAD51C	0.315087	34	6	0.0079105	Brain_Caudate_basal_ganglia	0.865242	Adrenal_Gland	21.9741	2.14e-15	0.817997	-2.65587	2.02817	0.264734	1.34914	6	FALSE
ENSG00000136153	LMO7	0.315096	13	10	0.0696532	Skin_Sun_Exposed_Lower_leg	0.933037	Muscle_Skeletal	4.29481	0.028896	0.166702	-1.81416	1.53517	-0.183939	1.01353	10	FALSE
ENSG00000100505	TRIM9	0.315153	14	11	0.027571	Liver	0.932665	Stomach	3.85642	7.61e-17	0.288608	-1.06692	2.20334	0.254675	0.896659	11	FALSE
ENSG00000258952	SALRNA1	0.315233	4	1	0.315233	Cells_Cultured_fibroblasts	0.315233	Cells_Cultured_fibroblasts	1	1	1	-0.407939	1.0043	0.32761	0.697732	1	FALSE
ENSG00000176973	FAM89B	0.315274	11	6	0.07508	Artery_Tibial	0.9964	Whole_Blood	3.603	0.00171265	0.50401	-2.13763	1.77998	0.118483	1.17816	6	FALSE
ENSG00000184302	SIX6	0.315301	1	1	0.315301	Muscle_Skeletal	0.315301	Muscle_Skeletal	1	1	1	1.00416	1.00416	1.00416	NA	1	FALSE
ENSG00000263164	AC087500.2	0.315321	22	11	0.00987337	Cells_EBV-transformed_lymphocytes	0.726002	Ovary	10.3715	0.000482842	0.375564	-2.58023	-0.350449	-1.25878	0.542661	11	FALSE
ENSG00000180448	ARHGAP45	0.315462	20	9	0.00926556	Kidney_Cortex	0.89152	Muscle_Skeletal	2.96668	4.23e-17	0.142595	-2.6021	0.333242	-0.398382	0.642848	9	FALSE
ENSG00000143839	REN	0.315599	9	4	0.288612	Brain_Amygdala	0.892264	Ovary	3.52054	3.63e-16	0.347144	-1.29132	1.24526	0.506443	0.779667	4	FALSE
ENSG00000253959	LINC01863	0.315756	5	4	0.0766943	Pituitary	0.535877	Thyroid	2.32076	0.000174146	0.123072	-0.61906	1.7702	0.961671	0.980592	4	FALSE
ENSG00000099875	MKNK2	0.315822	11	2	0.0233225	Brain_Hypothalamus	0.728469	Brain_Putamen_basal_ganglia	7.70992	2.96e-17	1.01292	-2.26811	0.347163	-1.04775	0.722959	2	FALSE
ENSG00000196900	TEX43	0.315897	2	1	0.315897	Testis	0.315897	Testis	1	1	1	0.121823	1.00293	0.562374	0.623034	1	FALSE
ENSG00000215386	MIR99AHG	0.315918	8	2	0.155497	Artery_Tibial	0.589154	Stomach	1.00301	0.996986	0.996986	-0.593402	1.42038	0.353015	0.839156	2	FALSE
ENSG00000180354	MTURN	0.315921	11	6	0.061203	Muscle_Skeletal	0.911977	Pancreas	5.91564	1.55e-16	0.246875	-1.87203	0.394885	-0.900797	0.752186	6	FALSE
ENSG00000113739	STC2	0.315985	10	8	0.0829954	Colon_Sigmoid	0.777475	Skin_Not_Sun_Exposed_Suprapubic	1.58482	0.460683	0.460683	-1.73356	1.52895	-0.110633	1.1461	8	FALSE
ENSG00000160305	DIP2A	0.315997	34	11	0.0158688	Small_Intestine_Terminal_Ileum	0.99642	Pancreas	11.5861	0.000259224	0.495053	-1.55076	2.41192	0.950105	0.916737	11	FALSE
ENSG00000232903	LINC01166	0.31609	25	13	0.0216197	Spleen	0.940416	Colon_Sigmoid	9.40475	2.03e-17	0.3516	-2.29698	0.243061	-0.601812	0.70146	13	FALSE
ENSG00000235268	KDM4E	0.316267	7	1	0.0882619	Brain_Cerebellar_Hemisphere	0.929372	Adrenal_Gland	5.87818	3.38e-17	5.87818	-1.70464	0.0886355	-0.897533	0.600465	1	FALSE
ENSG00000119888	EPCAM	0.316354	35	27	0.0260038	Adrenal_Gland	0.943041	Breast_Mammary_Tissue	4.47444	0.0232565	0.165815	-2.22615	1.58383	-0.437646	0.82707	27	FALSE
ENSG00000139549	DHH	0.316377	3	1	0.316377	Testis	0.316377	Testis	1	1	1	-1.00193	1.48765	0.266596	1.24547	1	FALSE
ENSG00000167881	SRP68	0.316393	26	5	0.0482709	Pituitary	0.831007	Pancreas	17.2529	4.45e-16	0.964778	-1.97498	1.15961	-0.880593	0.734415	5	FALSE
ENSG00000090971	NAT14	0.316479	22	11	0.0650581	Brain_Amygdala	0.935835	Pancreas	10.0361	5.72e-17	0.379493	-1.84486	1.30787	-0.276509	0.743492	11	FALSE
ENSG00000172867	KRT2	0.316481	3	3	0.162161	Skin_Not_Sun_Exposed_Suprapubic	0.217428	Skin_Sun_Exposed_Lower_leg	1.89005	0.110046	0.110046	-1.39784	-1.2334	-1.29605	0.0889345	3	FALSE
ENSG00000076258	FMO4	0.316516	30	11	0.0199379	Skin_Sun_Exposed_Lower_leg	0.942372	Thyroid	11.8863	0.000472942	0.473715	-2.32751	1.41231	-0.593805	0.955242	11	FALSE
ENSG00000176473	WDR25	0.316554	35	7	0.0672622	Brain_Spinal_cord_cervical_c-1	0.990843	Thyroid	21.9032	2.14e-15	0.764149	-0.764343	1.82992	0.478758	0.666773	7	FALSE
ENSG00000134851	TMEM165	0.316668	29	6	0.00685462	Esophagus_Muscularis	0.61398	Uterus	20.5827	2.01e-15	0.724314	-2.70383	1.50026	-1.51152	0.856363	6	FALSE
ENSG00000162878	PKDCC	0.316805	26	18	0.110326	Skin_Not_Sun_Exposed_Suprapubic	0.942146	Muscle_Skeletal	5.77886	0.00489887	0.209584	-1.59673	1.50831	-0.179381	0.938415	18	FALSE
ENSG00000148700	ADD3	0.31682	30	12	0.0472789	Heart_Left_Ventricle	0.946158	Heart_Atrial_Appendage	11.9696	1.11e-15	0.399066	-1.32573	1.98379	1.23638	0.718804	12	FALSE
ENSG00000123472	ATPAF1	0.31683	7	5	0.0815812	Whole_Blood	0.879416	Brain_Nucleus_accumbens_basal_ganglia	2.3861	2.11e-16	0.593454	-1.74158	1.39232	0.301267	1.00564	5	FALSE
ENSG00000114547	ROPN1B	0.31687	34	9	0.0167947	Colon_Sigmoid	0.925161	Testis	12.3711	1.14e-15	0.521307	-2.39117	0.944983	-1.04383	0.690104	9	FALSE
ENSG00000138495	COX17	0.317192	23	12	0.0180419	Artery_Coronary	0.99102	Cells_EBV-transformed_lymphocytes	6.27453	1.02e-16	0.345543	-2.36476	0.901878	-0.775476	0.612639	12	FALSE
ENSG00000213088	ACKR1	0.317369	5	2	0.165273	Cells_Cultured_fibroblasts	0.873019	Whole_Blood	2.00065	1.32e-16	0.999352	-1.38755	0.159825	-0.741498	0.639882	2	FALSE
ENSG00000073536	NLE1	0.31755	6	2	0.132573	Brain_Spinal_cord_cervical_c-1	0.742321	Brain_Anterior_cingulate_cortex_BA24	1.10003	0.899969	0.899969	0.328781	2.30786	1.37274	0.817575	2	FALSE
ENSG00000122574	WIPF3	0.317583	18	11	0.00374422	Brain_Caudate_basal_ganglia	0.805731	Spleen	5.03401	0.00242001	0.216379	-0.818823	2.89894	0.478093	0.901249	11	FALSE
ENSG00000185662	SMIM23	0.317634	1	1	0.317634	Testis	0.317634	Testis	1	1	1	-0.999331	-0.999331	-0.999331	NA	1	FALSE
ENSG00000100319	ZMAT5	0.317673	7	3	0.0828796	Stomach	0.937962	Skin_Sun_Exposed_Lower_leg	1.30137	0.684935	0.684935	-1.73422	0.475459	-0.33513	0.792841	3	FALSE
ENSG00000254143	AC022733.2	0.317865	1	1	0.317865	Testis	0.317865	Testis	1	1	1	0.998856	0.998856	0.998856	NA	1	FALSE
ENSG00000105894	PTN	0.317901	18	10	0.0713257	Brain_Cerebellum	0.95793	Brain_Nucleus_accumbens_basal_ganglia	6.13609	0.00177904	0.381286	-1.64823	1.8034	-0.214389	0.881089	10	FALSE
ENSG00000253782	AC091163.2	0.318005	2	2	0.132623	Testis	0.177362	Spleen	1.83352	0.16648	0.16648	-1.50384	1.34892	-0.0774592	2.01721	2	FALSE
ENSG00000168907	PLA2G4F	0.31802	10	4	0.142572	Skin_Not_Sun_Exposed_Suprapubic	0.957153	Brain_Caudate_basal_ganglia	3.80516	2.51e-05	0.163283	-2.41877	1.02798	-0.373748	1.07664	4	FALSE
ENSG00000181038	METTL23	0.318066	2	1	0.318066	Esophagus_Muscularis	0.318066	Esophagus_Muscularis	1	1	1	0.664764	0.998441	0.831603	0.235945	1	FALSE
ENSG00000186326	RGS9BP	0.318091	10	8	0.0955612	Spleen	0.847653	Adipose_Subcutaneous	4.03745	0.019479	0.239977	-1.66676	1.22763	-0.13235	1.06198	8	FALSE
ENSG00000120055	C10orf95	0.318192	8	5	0.174108	Thyroid	0.97453	Skin_Sun_Exposed_Lower_leg	2.46349	4.73e-16	0.147	-1.35912	1.48108	0.205273	0.995244	5	FALSE
ENSG00000136824	SMC2	0.318301	42	3	0.132186	Vagina	0.8664	Lung	32.4211	2.45e-07	1.50777	-1.50554	1.2996	-0.600612	0.615869	3	FALSE
ENSG00000230587	AC093609.1	0.318482	4	3	0.131344	Artery_Coronary	0.556567	Brain_Putamen_basal_ganglia	1.01912	0.981111	0.981111	0.587948	1.50882	0.992954	0.381601	3	FALSE
ENSG00000231877	AL359551.1	0.318488	1	1	0.318488	Uterus	0.318488	Uterus	1	1	1	0.997569	0.997569	0.997569	NA	1	FALSE
ENSG00000111269	CREBL2	0.318562	10	4	0.048243	Adrenal_Gland	0.839298	Vagina	1.20835	0.690477	0.690477	-1.97522	0.898406	-0.507858	0.849852	4	FALSE
ENSG00000060140	STYK1	0.318586	10	8	0.237155	Brain_Caudate_basal_ganglia	0.913018	Lung	3.32733	0.095088	0.190928	-1.18213	1.14021	-0.0289525	0.692439	8	FALSE
ENSG00000244094	SPRR2F	0.318621	6	4	0.118571	Ovary	0.937133	Testis	3.1139	9.6e-17	0.150708	-0.747846	1.5608	0.0393655	0.796131	4	FALSE
ENSG00000104419	NDRG1	0.318674	8	7	0.0408918	Cells_Cultured_fibroblasts	0.872249	Brain_Putamen_basal_ganglia	1.77465	0.292931	0.292931	-0.857273	2.04463	0.484212	0.813736	7	FALSE
ENSG00000116824	CD2	0.318692	4	1	0.00466284	Adrenal_Gland	0.403634	Brain_Caudate_basal_ganglia	2	3.35e-17	2	-0.835149	2.82945	0.689604	1.54798	1	FALSE
ENSG00000222030	LINC01793	0.318801	1	1	0.318801	Brain_Cortex	0.318801	Brain_Cortex	1	1	1	0.996924	0.996924	0.996924	NA	1	FALSE
ENSG00000122642	FKBP9	0.318859	20	14	0.0721831	Pituitary	0.994311	Colon_Sigmoid	6.2394	3.36e-17	0.269266	-0.662969	1.79796	0.527326	0.712565	14	FALSE
ENSG00000170465	KRT6C	0.318952	4	2	0.0848115	Skin_Sun_Exposed_Lower_leg	0.251239	Skin_Not_Sun_Exposed_Suprapubic	2.61174	0.0203524	0.367912	-2.12862	-1.14735	-1.57173	0.44497	2	FALSE
ENSG00000071205	ARHGAP10	0.319099	4	3	0.148891	Liver	0.868781	Artery_Tibial	1.3324	0.714566	0.714566	-1.44346	0.749353	-0.226354	0.932599	3	FALSE
ENSG00000184786	TCTE3	0.319203	5	3	0.203098	Thyroid	0.555129	Pituitary	1.11867	0.87691	0.87691	-0.590092	1.86439	0.989604	0.927994	3	FALSE
ENSG00000055950	MRPL43	0.319219	29	13	0.0813263	Uterus	0.994605	Brain_Cerebellar_Hemisphere	9.43985	6.31e-18	0.339535	-0.613527	2.20556	0.771445	0.583917	13	FALSE
ENSG00000167755	KLK6	0.319227	7	6	0.0279285	Prostate	0.893689	Pituitary	1.80349	0.346661	0.346661	-2.19829	0.873779	-0.181802	1.06499	6	FALSE
ENSG00000128607	KLHDC10	0.319265	9	5	0.186234	Muscle_Skeletal	0.749621	Lung	3.70092	0.000750601	0.427767	-1.84563	1.3218	-0.36953	0.977858	5	FALSE
ENSG00000143867	OSR1	0.319339	6	2	0.187173	Stomach	0.555598	Cells_Cultured_fibroblasts	1.10865	0.891346	0.891346	-1.31899	1.83646	0.325159	1.10569	2	FALSE
ENSG00000100479	POLE2	0.319349	2	2	0.183836	Brain_Amygdala	0.433484	Pancreas	1.04918	0.950819	0.950819	-1.32904	-0.783244	-1.05614	0.385934	2	FALSE
ENSG00000256166	AL671883.2	0.319349	2	1	0.319349	Prostate	0.319349	Prostate	1	1	1	-2.06716	-0.995797	-1.53148	0.75757	1	FALSE
ENSG00000111837	MAK	0.319368	5	3	0.0758342	Esophagus_Muscularis	0.914887	Testis	1.08321	0.914457	0.914457	-1.77539	1.18922	-0.340091	1.32041	3	FALSE
ENSG00000076344	RGS11	0.319481	36	20	0.0201548	Brain_Cerebellum	0.92306	Lung	7.09671	4.93e-16	0.263125	-2.17848	2.32345	-0.537578	0.83201	20	FALSE
ENSG00000156587	UBE2L6	0.319536	17	7	0.0598738	Ovary	0.988574	Lung	4.40139	1.01e-17	0.553927	-2.03546	1.77291	-0.549873	1.01395	7	FALSE
ENSG00000103888	CEMIP	0.319664	8	7	0.0580673	Vagina	0.886691	Brain_Cerebellar_Hemisphere	2.09136	0.0636956	0.214615	-0.254777	1.89519	0.83326	0.791431	7	FALSE
ENSG00000010278	CD9	0.319855	14	11	0.0607106	Brain_Cerebellum	0.905438	Testis	2.8082	0.249419	0.249419	-1.8756	0.464321	-0.466873	0.660547	11	FALSE
ENSG00000172733	PURG	0.319957	5	4	0.0561082	Brain_Substantia_nigra	0.886327	Artery_Coronary	2.63483	0.0674778	0.428472	-1.91019	0.600751	-0.468582	0.954651	4	FALSE
ENSG00000006047	YBX2	0.320122	17	7	0.0269703	Vagina	0.96054	Spleen	8.75671	3.54e-17	0.297994	-1.29249	2.21195	0.0271309	1.05875	7	FALSE
ENSG00000264343	NOTCH2NL	0.320286	21	9	0.149669	Skin_Sun_Exposed_Lower_leg	0.846639	Small_Intestine_Terminal_Ileum	3.74322	2.47e-18	0.195564	-1.4407	1.65065	-0.0472569	0.864552	9	FALSE
ENSG00000139291	TMEM19	0.320303	7	4	0.0823846	Brain_Substantia_nigra	0.350744	Kidney_Cortex	2.36674	0.0382492	0.872198	-1.47643	1.73701	-0.268712	1.28094	4	FALSE
ENSG00000138395	CDK15	0.320361	1	1	0.320361	Cells_Cultured_fibroblasts	0.320361	Cells_Cultured_fibroblasts	1	1	1	0.993717	0.993717	0.993717	NA	1	FALSE
ENSG00000145283	SLC10A6	0.320428	2	1	0.320428	Testis	0.320428	Testis	1	1	1	-0.993579	1.28431	0.145365	1.61071	1	FALSE
ENSG00000105829	BET1	0.320546	10	9	0.108058	Heart_Left_Ventricle	0.974422	Cells_Cultured_fibroblasts	2.56017	0.168012	0.168012	-1.60698	1.07332	-0.0729159	0.808514	9	FALSE
ENSG00000248517	LINC02437	0.320639	5	1	0.211953	Skin_Sun_Exposed_Lower_leg	0.416676	Testis	3.83889	0.01496	3.83889	-1.00381	1.24821	0.578052	0.900629	1	FALSE
ENSG00000263050	AC090617.6	0.32071	4	1	0.0190025	Brain_Cerebellum	0.719235	Testis	2	3.35e-17	2	-0.359482	2.34548	0.552845	1.21839	1	FALSE
ENSG00000273476	AL133215.3	0.320715	2	1	0.320715	Brain_Cerebellar_Hemisphere	0.320715	Brain_Cerebellar_Hemisphere	1	1	1	0.854915	0.992991	0.923953	0.0976339	1	FALSE
ENSG00000106400	ZNHIT1	0.320776	24	3	0.0856811	Brain_Cerebellum	0.994829	Thyroid	17.7173	1.11e-17	0.752912	-1.40211	1.71863	0.328815	0.883651	3	FALSE
ENSG00000177459	ERICH5	0.320818	5	4	0.124249	Brain_Cerebellar_Hemisphere	0.955376	Thyroid	2.44013	1.13e-16	0.580451	-1.0132	1.53718	-0.0252833	0.963704	4	FALSE
ENSG00000156795	WDYHV1	0.320834	48	16	0.0313432	Uterus	0.658311	Adipose_Visceral_Omentum	19.1771	1.76e-15	0.70234	-2.15269	-0.442246	-1.15238	0.400749	16	FALSE
ENSG00000271148	AC023762.1	0.32084	2	2	0.131595	Brain_Cerebellar_Hemisphere	0.485848	Brain_Cerebellum	1.46604	0.533963	0.533963	-1.50784	-0.696927	-1.10238	0.573402	2	FALSE
ENSG00000176256	HMGB4	0.320849	1	1	0.320849	Testis	0.320849	Testis	1	1	1	-0.992716	-0.992716	-0.992716	NA	1	FALSE
ENSG00000135346	CGA	0.320924	1	1	0.320924	Brain_Hypothalamus	0.320924	Brain_Hypothalamus	1	1	1	-0.992561	-0.992561	-0.992561	NA	1	FALSE
ENSG00000036549	ZZZ3	0.320979	3	2	0.174306	Adipose_Subcutaneous	0.799959	Esophagus_Muscularis	1.27594	0.724063	0.724063	-1.3585	0.2534	-0.627685	0.816388	2	FALSE
ENSG00000154864	PIEZO2	0.320981	4	4	0.19947	Pancreas	0.404996	Muscle_Skeletal	1.16083	0.824415	0.824415	-1.28306	-0.832732	-1.02382	0.197755	4	FALSE
ENSG00000144909	OSBPL11	0.321078	20	13	0.0264408	Colon_Sigmoid	0.959187	Brain_Hippocampus	5.2187	0.0538732	0.290967	-1.06041	2.21968	0.110766	0.890068	13	FALSE
ENSG00000171462	DLK2	0.321168	13	8	0.0479247	Thyroid	0.988839	Brain_Substantia_nigra	5.82823	0.018043	0.379645	-0.488748	1.97804	0.859976	0.824155	8	FALSE
ENSG00000177294	FBXO39	0.321202	22	4	0.104988	Artery_Aorta	0.918473	Stomach	17.0251	1.84e-07	0.705366	-0.147061	1.62114	1.04893	0.473325	4	FALSE
ENSG00000132313	MRPL35	0.32127	45	6	0.0789399	Heart_Atrial_Appendage	0.974943	Brain_Cerebellar_Hemisphere	27.0715	6.79e-06	1.07039	-1.60551	1.75687	0.133197	0.840312	6	FALSE
ENSG00000257585	LINC00609	0.321333	5	4	0.0790588	Brain_Spinal_cord_cervical_c-1	0.729267	Thyroid	1.49938	0.57916	0.57916	-0.346101	1.75617	0.592847	0.811813	4	FALSE
ENSG00000124205	EDN3	0.321333	9	7	0.0217609	Esophagus_Muscularis	0.92998	Whole_Blood	2.17385	0.00270139	0.217008	-1.35063	2.29452	0.411665	1.27732	7	FALSE
ENSG00000166012	TAF1D	0.321353	10	3	0.0855972	Brain_Cerebellum	0.934475	Colon_Sigmoid	2.08098	0.00215155	0.755319	-1.10101	2.04434	0.5851	1.25525	3	FALSE
ENSG00000047346	FAM214A	0.321385	26	12	0.0704662	Colon_Sigmoid	0.980484	Breast_Mammary_Tissue	10.0256	9.79e-17	0.339646	-1.8089	1.7461	0.0139706	0.896131	12	FALSE
ENSG00000205476	CCDC85C	0.321398	8	7	0.0595905	Adrenal_Gland	0.93783	Brain_Spinal_cord_cervical_c-1	1.35583	0.665807	0.665807	-1.88381	1.77898	-0.228156	1.10439	7	FALSE
ENSG00000172901	LVRN	0.321497	12	6	0.0835222	Brain_Nucleus_accumbens_basal_ganglia	0.887759	Breast_Mammary_Tissue	5.70098	0.00413604	0.442193	-1.7306	1.26093	-0.351347	0.857426	6	FALSE
ENSG00000142530	FAM71E1	0.321517	12	7	0.0490382	Brain_Nucleus_accumbens_basal_ganglia	0.659275	Vagina	3.28649	0.00552425	0.121743	-1.96826	1.29503	-0.608126	1.01491	7	FALSE
ENSG00000167972	ABCA3	0.321542	18	5	0.0359148	Brain_Cerebellum	0.852822	Pancreas	9.98695	2.11e-18	0.62999	-0.770779	2.09789	0.913415	0.61886	5	FALSE
ENSG00000250742	LINC02381	0.32155	19	4	0.0996688	Brain_Caudate_basal_ganglia	0.993454	Brain_Amygdala	12.925	3.67e-18	0.693667	-1.04363	1.64646	0.140765	0.700105	4	FALSE
ENSG00000015532	XYLT2	0.321579	25	7	0.0670129	Esophagus_Muscularis	0.992162	Brain_Putamen_basal_ganglia	16.4464	1.29e-16	0.770534	-1.83159	-0.00982396	-0.707734	0.539309	7	FALSE
ENSG00000141013	GAS8	0.321755	46	4	0.0200369	Kidney_Cortex	0.91496	Brain_Putamen_basal_ganglia	34.6175	3.4e-15	1.23748	-2.32566	1.05686	-0.903623	0.724004	4	FALSE
ENSG00000268316	AC006272.1	0.321792	3	1	0.168492	Lung	0.459992	Adipose_Visceral_Omentum	2.97219	4.62e-17	2.97219	0.738861	1.37707	0.987107	0.34189	1	FALSE
ENSG00000159374	M1AP	0.321976	1	1	0.321976	Ovary	0.321976	Ovary	1	1	1	-0.990406	-0.990406	-0.990406	NA	1	FALSE
ENSG00000186910	SERPINA11	0.322	6	4	0.152361	Colon_Transverse	0.780776	Esophagus_Mucosa	3.13144	0.0359601	0.496626	-1.01401	1.43124	0.416435	0.91189	4	FALSE
ENSG00000145623	OSMR	0.322109	11	5	0.0774303	Brain_Hypothalamus	0.932511	Artery_Aorta	5.71743	0.011829	0.556725	-1.76579	1.75453	0.194551	1.1959	5	FALSE
ENSG00000272144	AC025171.4	0.322194	9	5	0.181572	Muscle_Skeletal	0.859921	Artery_Aorta	3.13729	0.00484389	0.558289	-1.33593	0.894312	-0.501597	0.843885	5	FALSE
ENSG00000152484	USP12	0.322197	11	7	0.126581	Skin_Sun_Exposed_Lower_leg	0.94415	Adipose_Visceral_Omentum	5.33795	4.38e-18	0.328596	-0.654961	1.52773	0.484591	0.709375	7	FALSE
ENSG00000276471	AC105265.4	0.322206	1	1	0.322206	Cells_EBV-transformed_lymphocytes	0.322206	Cells_EBV-transformed_lymphocytes	1	1	1	0.989935	0.989935	0.989935	NA	1	FALSE
ENSG00000147613	PSKH2	0.322323	1	1	0.322323	Testis	0.322323	Testis	1	1	1	0.989695	0.989695	0.989695	NA	1	FALSE
ENSG00000131504	DIAPH1	0.322351	14	9	0.151818	Esophagus_Muscularis	0.955024	Ovary	6.36208	0.000256172	0.370227	-1.2169	1.43314	0.00380858	0.7167	9	FALSE
ENSG00000265964	AC217774.2	0.322353	1	1	0.322353	Testis	0.322353	Testis	1	1	1	-0.989633	-0.989633	-0.989633	NA	1	FALSE
ENSG00000035499	DEPDC1B	0.322473	12	9	0.0928427	Ovary	0.943751	Prostate	3.96965	0.0067364	0.262571	-0.148232	1.68059	0.493639	0.550155	9	FALSE
ENSG00000253139	AC013644.1	0.322526	2	2	0.140972	Testis	0.14989	Cells_Cultured_fibroblasts	1.87708	0.122919	0.122919	-1.47218	-1.43992	-1.45605	0.0228125	2	FALSE
ENSG00000179071	CCDC89	0.322725	12	3	0.127862	Esophagus_Muscularis	0.89788	Ovary	9.35224	4.43e-17	0.9501	-1.41676	1.52259	-0.446469	0.774525	3	FALSE
ENSG00000074855	ANO8	0.322792	13	9	0.0500947	Skin_Sun_Exposed_Lower_leg	0.991928	Small_Intestine_Terminal_Ileum	2.67475	0.00523629	0.32307	-2.43708	0.967403	-0.922331	1.11522	9	FALSE
ENSG00000104938	CLEC4M	0.322802	17	5	0.0242854	Liver	0.845471	Adipose_Visceral_Omentum	8.21537	2.06e-18	0.348587	-1.09463	2.25258	0.522548	1.16187	5	FALSE
ENSG00000000938	FGR	0.322889	6	4	0.0199408	Brain_Putamen_basal_ganglia	0.315283	Colon_Sigmoid	2.12735	0.00250173	0.74822	-1.38778	2.32746	-0.156256	1.50865	4	FALSE
ENSG00000130635	COL5A1	0.322908	7	3	0.104909	Artery_Aorta	0.958574	Brain_Cerebellum	2.00258	2.13e-16	0.98432	-0.779999	1.62151	0.419611	0.810795	3	FALSE
ENSG00000131187	F12	0.323192	5	5	0.356026	Thyroid	0.959214	Liver	2.45002	0.0893792	0.0893792	-0.922964	0.665005	0.00281374	0.58175	5	FALSE
ENSG00000005812	FBXL3	0.323247	8	8	0.166584	Artery_Tibial	0.862473	Heart_Atrial_Appendage	2.7486	0.141784	0.141784	-1.3741	1.38326	-0.0249642	1.06355	8	FALSE
ENSG00000198851	CD3E	0.32327	3	2	0.144246	Colon_Sigmoid	0.955829	Whole_Blood	1.20067	0.799334	0.799334	-1.46016	-0.0553888	-0.779682	0.703409	2	FALSE
ENSG00000204022	LIPJ	0.323296	5	4	0.116643	Thyroid	0.912124	Artery_Coronary	1.74719	0.538138	0.538138	-0.110359	2.03978	1.07927	0.811343	4	FALSE
ENSG00000258561	AL359232.1	0.323455	3	2	0.139389	Breast_Mammary_Tissue	0.251371	Cells_EBV-transformed_lymphocytes	1.86695	0.133049	0.133049	-1.88727	-1.14703	-1.50412	0.370806	2	FALSE
ENSG00000250822	LINC02111	0.323456	1	1	0.323456	Testis	0.323456	Testis	1	1	1	0.987381	0.987381	0.987381	NA	1	FALSE
ENSG00000112186	CAP2	0.323476	11	7	0.200993	Brain_Cerebellar_Hemisphere	0.876256	Nerve_Tibial	6.47984	0.00277856	0.254979	-1.17092	1.27873	-0.150083	0.794775	7	FALSE
ENSG00000237190	CDKN2AIPNL	0.323829	20	17	0.0244342	Cells_EBV-transformed_lymphocytes	0.988623	Thyroid	2.60786	0.27708	0.27708	-2.25023	1.53402	0.156323	0.831863	17	FALSE
ENSG00000120875	DUSP4	0.323894	16	14	0.00322128	Whole_Blood	0.957779	Brain_Spinal_cord_cervical_c-1	3.09159	0.0133724	0.149182	-0.788377	2.94579	0.462556	0.9024	14	FALSE
ENSG00000205929	C21orf62	0.32393	7	4	0.112975	Esophagus_Mucosa	0.551869	Esophagus_Gastroesophageal_Junction	2.33547	0.0404303	0.0915398	-1.58496	1.22951	-0.459266	0.970323	4	FALSE
ENSG00000167612	ANKRD33	0.323997	3	2	0.265147	Nerve_Tibial	0.619572	Brain_Cortex	1.38704	0.612957	0.612957	-0.496456	1.11431	0.0852563	0.893714	2	FALSE
ENSG00000270933	AC010719.1	0.324101	3	1	0.324101	Prostate	0.324101	Prostate	1	1	1	-1.08624	0.185028	-0.629091	0.706824	1	FALSE
ENSG00000156853	ZNF689	0.32416	3	2	0.133747	Testis	0.90697	Brain_Nucleus_accumbens_basal_ganglia	1.12269	0.877306	0.877306	0.107466	1.49949	0.574605	0.800986	2	FALSE
ENSG00000232837	LINC01700	0.324287	9	6	0.132702	Prostate	0.963488	Lung	1.35577	0.694939	0.694939	-1.36877	1.50353	-0.00688274	0.976402	6	FALSE
ENSG00000188316	ENO4	0.324337	2	1	0.324337	Colon_Transverse	0.324337	Colon_Transverse	1	1	1	0.567541	0.985585	0.776563	0.295602	1	FALSE
ENSG00000185594	SPATA8	0.324339	2	2	0.186935	Pancreas	0.464054	Adipose_Subcutaneous	1.01355	0.986448	0.986448	0.732189	1.3197	1.02594	0.415433	2	FALSE
ENSG00000249601	LINC01187	0.324427	5	3	0.0535386	Small_Intestine_Terminal_Ileum	0.620925	Lung	3.35933	0.0404808	0.238754	0.49454	1.93055	1.32415	0.522387	3	FALSE
ENSG00000160951	PTGER1	0.324524	4	2	0.0624928	Esophagus_Mucosa	0.425035	Thyroid	3.08103	3.13e-16	0.896047	-1.86278	-0.797716	-1.21385	0.456599	2	FALSE
ENSG00000124939	SCGB2A1	0.324543	6	4	0.10639	Thyroid	0.959688	Skin_Sun_Exposed_Lower_leg	3.42022	0.00409562	0.516142	-1.61464	0.221031	-0.694418	0.763957	4	FALSE
ENSG00000186827	TNFRSF4	0.324776	10	5	0.183959	Adipose_Subcutaneous	0.917304	Brain_Substantia_nigra	2.81053	0.0216093	0.107909	-1.32866	0.862073	-0.500098	0.83884	5	FALSE
ENSG00000234378	AC098828.3	0.324786	3	3	0.119605	Testis	0.574472	Small_Intestine_Terminal_Ileum	1.92541	0.23717	0.23717	-1.55643	-0.561478	-1.04275	0.498269	3	FALSE
ENSG00000254654	AC068858.1	0.324827	1	1	0.324827	Testis	0.324827	Testis	1	1	1	0.984588	0.984588	0.984588	NA	1	FALSE
ENSG00000272797	AC092954.1	0.324966	7	4	0.0464585	Brain_Cerebellum	0.903401	Brain_Caudate_basal_ganglia	3.60784	0.0022258	0.350942	-1.9912	2.05755	-0.532399	1.37912	4	FALSE
ENSG00000106113	CRHR2	0.324992	31	3	0.137266	Brain_Cortex	0.948288	Minor_Salivary_Gland	25.033	0.000202465	1.01879	-1.48605	1.02942	-0.316536	0.582013	3	FALSE
ENSG00000147642	SYBU	0.325011	9	5	0.0382784	Lung	0.943867	Nerve_Tibial	2.9862	0.0320507	0.608009	-2.07186	1.70036	-0.122414	1.32872	5	FALSE
ENSG00000136908	DPM2	0.325103	26	4	0.0433167	Brain_Cerebellum	0.929103	Muscle_Skeletal	20.2106	3.56e-17	0.89346	-1.3394	2.02064	0.380609	0.649768	4	FALSE
ENSG00000167900	TK1	0.325149	10	7	0.0441259	Pancreas	0.999569	Muscle_Skeletal	2.48475	3.74e-17	0.601505	-1.00869	2.01289	0.666308	0.825515	7	FALSE
ENSG00000139182	CLSTN3	0.325225	33	4	0.0388721	Skin_Sun_Exposed_Lower_leg	0.868892	Minor_Salivary_Gland	24.4322	1.41e-06	1.04896	-2.06554	0.96016	-1.13451	0.624879	4	FALSE
ENSG00000196600	SLC22A25	0.325278	1	1	0.325278	Esophagus_Mucosa	0.325278	Esophagus_Mucosa	1	1	1	-0.983669	-0.983669	-0.983669	NA	1	FALSE
ENSG00000127083	OMD	0.325339	6	4	0.226547	Muscle_Skeletal	0.595492	Brain_Spinal_cord_cervical_c-1	1.53284	0.507719	0.507719	-1.2093	0.808234	-0.236488	0.977098	4	FALSE
ENSG00000145555	MYO10	0.325371	12	11	0.0208296	Thyroid	0.987125	Ovary	2.06547	0.190349	0.190349	-2.31106	0.672484	-0.45145	0.804762	11	FALSE
ENSG00000175164	ABO	0.325436	44	5	0.0178309	Liver	0.967622	Whole_Blood	29.8793	2.87e-15	1.05415	-1.11784	2.36911	-0.339046	0.541482	5	FALSE
ENSG00000100284	TOM1	0.325535	15	5	0.0819904	Esophagus_Mucosa	0.966312	Lung	7.35149	0.000263256	0.33753	-1.46168	1.73925	0.475405	0.799348	5	FALSE
ENSG00000165983	PTER	0.325637	28	9	0.00360992	Spleen	0.98207	Breast_Mammary_Tissue	15.0745	0.00123114	0.523281	-2.91038	2.02768	-0.989044	1.35205	9	FALSE
ENSG00000169575	VPREB1	0.325656	1	1	0.325656	Minor_Salivary_Gland	0.325656	Minor_Salivary_Gland	1	1	1	0.9829	0.9829	0.9829	NA	1	FALSE
ENSG00000122741	DCAF10	0.325701	20	5	0.00330312	Brain_Amygdala	0.974746	Pituitary	14.3498	1.47e-05	0.689371	-0.608619	2.93802	0.226552	0.759255	5	FALSE
ENSG00000165548	TMEM63C	0.325707	16	7	0.164494	Spleen	0.989983	Adipose_Subcutaneous	6.31383	0.00220258	0.218591	-2.42806	0.640762	-0.395542	0.82751	7	FALSE
ENSG00000149273	RPS3	0.325784	38	4	0.0591398	Uterus	0.654478	Brain_Cerebellar_Hemisphere	27.1959	2.67e-15	1.0691	-1.88715	-0.44755	-1.30924	0.309626	4	FALSE
ENSG00000166579	NDEL1	0.325833	7	3	0.084037	Pancreas	0.444828	Colon_Sigmoid	4.54579	0.00021733	0.163891	-1.72773	0.737234	-0.724013	0.90301	3	FALSE
ENSG00000022840	RNF10	0.325878	12	6	0.0891726	Skin_Not_Sun_Exposed_Suprapubic	0.863934	Thyroid	4.22444	7.92e-18	0.793764	-1.77472	1.69978	0.339179	1.07221	6	FALSE
ENSG00000282686	AC245519.2	0.325898	1	1	0.325898	Testis	0.325898	Testis	1	1	1	0.98241	0.98241	0.98241	NA	1	FALSE
ENSG00000135905	DOCK10	0.32598	9	7	0.0840397	Brain_Cerebellum	0.969609	Cells_Cultured_fibroblasts	3.19074	0.0169211	0.193021	-1.72771	0.991673	-0.280563	0.850342	7	FALSE
ENSG00000179091	CYC1	0.326128	5	2	0.144121	Brain_Nucleus_accumbens_basal_ganglia	0.766204	Heart_Left_Ventricle	1.02089	0.979108	0.979108	-2.97223	1.6425	-0.345673	1.85344	2	FALSE
ENSG00000127511	SIN3B	0.326179	10	5	0.359199	Brain_Nucleus_accumbens_basal_ganglia	0.990412	Cells_Cultured_fibroblasts	4.44392	1.2e-16	0.169904	-0.857932	1.05537	0.172681	0.630164	5	FALSE
ENSG00000151474	FRMD4A	0.326208	14	12	0.00312595	Artery_Tibial	0.951901	Pituitary	2.55329	0.0857782	0.0857782	-2.95507	0.0603203	-0.703746	0.759771	12	FALSE
ENSG00000179454	KLHL28	0.326241	4	2	0.258591	Testis	0.301705	Small_Intestine_Terminal_Ileum	1.04604	0.953959	0.953959	-1.12973	1.04731	0.202612	1.04804	2	FALSE
ENSG00000101413	RPRD1B	0.326254	19	5	0.0437312	Whole_Blood	0.995578	Muscle_Skeletal	13.1971	4.7e-06	0.458476	-2.01666	-0.00554246	-1.29721	0.589002	5	FALSE
ENSG00000272787	AC253536.6	0.326336	28	9	0.0888023	Brain_Caudate_basal_ganglia	0.864766	Spleen	14.9664	1.45e-15	0.509901	-1.53826	1.70175	0.441133	0.796168	9	FALSE
ENSG00000182831	C16orf72	0.326474	6	5	0.105061	Stomach	0.875327	Artery_Aorta	2.29382	1.73e-06	0.506637	-0.546082	1.6208	0.548108	0.812956	5	FALSE
ENSG00000176978	DPP7	0.326604	25	12	0.103658	Brain_Hypothalamus	0.846928	Esophagus_Mucosa	2.49054	2.92e-16	0.133156	-1.62737	2.18166	0.216966	0.912797	12	FALSE
ENSG00000107863	ARHGAP21	0.326625	6	3	0.130533	Thyroid	0.952861	Cells_Cultured_fibroblasts	1.42147	0.585791	0.585791	-1.512	0.993305	-0.300788	0.977377	3	FALSE
ENSG00000177669	MBOAT4	0.32667	12	6	0.0880393	Adrenal_Gland	0.963002	Esophagus_Gastroesophageal_Junction	7.54577	8.26e-17	0.453613	-1.11987	1.70583	-0.153208	0.746287	6	FALSE
ENSG00000227531	AL162414.1	0.32668	3	2	0.221689	Adipose_Visceral_Omentum	0.35386	Testis	1.05379	0.946208	0.946208	-0.927128	1.22205	0.189403	1.07704	2	FALSE
ENSG00000162522	KIAA1522	0.32673	5	4	0.078946	Whole_Blood	0.880455	Skin_Not_Sun_Exposed_Suprapubic	2.01611	0.0200927	0.761671	-1.75683	-0.150392	-0.918942	0.649542	4	FALSE
ENSG00000170054	SERPINA9	0.326774	4	4	0.139913	Skin_Sun_Exposed_Lower_leg	0.794924	Cells_EBV-transformed_lymphocytes	1.90772	0.0961772	0.0961772	-1.47612	0.8382	-0.249431	1.01395	4	FALSE
ENSG00000129167	TPH1	0.32683	21	4	0.0198525	Brain_Cerebellum	0.982009	Ovary	14.2564	8.26e-05	0.693016	-0.912468	2.32912	0.234274	0.848647	4	FALSE
ENSG00000180785	OR51E1	0.327077	20	14	0.11511	Esophagus_Mucosa	0.953074	Heart_Atrial_Appendage	5.25602	0.0111022	0.185232	-1.35133	1.57563	-0.136247	0.82586	14	FALSE
ENSG00000145217	SLC26A1	0.32711	46	2	0.0026851	Liver	0.830441	Adrenal_Gland	39.7773	3.93e-15	1.36403	-3.00166	2.10323	1.19021	0.691551	2	FALSE
ENSG00000226266	AC009961.1	0.327144	40	16	0.00878785	Muscle_Skeletal	0.997405	Heart_Atrial_Appendage	15.3154	0.000501625	0.540898	-1.13758	2.6202	0.5899	0.699085	16	FALSE
ENSG00000258474	LINC02313	0.327147	2	2	0.157457	Testis	0.715983	Small_Intestine_Terminal_Ileum	1.08518	0.914818	0.914818	-1.41368	-0.363833	-0.888754	0.74235	2	FALSE
ENSG00000092068	SLC7A8	0.327175	14	7	0.0108328	Brain_Putamen_basal_ganglia	0.924812	Lung	5.13509	0.000510777	0.671192	-2.54805	1.1534	-0.77122	1.27994	7	FALSE
ENSG00000272369	AC008035.1	0.327194	35	3	0.0386782	Artery_Coronary	0.984546	Kidney_Cortex	29.4172	2.89e-15	1.02279	-2.06759	0.136941	-1.55674	0.538331	3	FALSE
ENSG00000167555	ZNF528	0.327269	49	1	0.0812232	Pancreas	0.761534	Cells_EBV-transformed_lymphocytes	46.5548	4.6e-15	46.5548	-1.74363	0.317185	-0.966975	0.323895	1	FALSE
ENSG00000092529	CAPN3	0.32732	23	12	0.0417025	Brain_Hippocampus	0.98615	Whole_Blood	8.2553	0.000295979	0.292863	-1.96067	2.03648	-0.78301	0.882209	12	FALSE
ENSG00000203909	DPPA5	0.327404	1	1	0.327404	Testis	0.327404	Testis	1	1	1	-0.979356	-0.979356	-0.979356	NA	1	FALSE
ENSG00000156869	FRRS1	0.327507	13	5	0.130737	Vagina	0.842583	Heart_Left_Ventricle	7.10526	4.67e-17	0.493825	-1.5112	1.35724	0.268347	0.753564	5	FALSE
ENSG00000095951	HIVEP1	0.327565	6	4	0.115216	Esophagus_Gastroesophageal_Junction	0.92321	Testis	1.46399	0.574123	0.574123	-1.57518	2.0747	0.166455	1.325	4	FALSE
ENSG00000214146	LINC02026	0.327567	5	4	0.14564	Testis	0.648112	Esophagus_Mucosa	1.16769	0.826189	0.826189	-1.23584	1.45511	0.310391	1.11849	4	FALSE
ENSG00000204928	GRXCR2	0.327653	1	1	0.327653	Testis	0.327653	Testis	1	1	1	-0.978853	-0.978853	-0.978853	NA	1	FALSE
ENSG00000072778	ACADVL	0.32776	18	10	0.0411834	Brain_Anterior_cingulate_cortex_BA24	0.997526	Esophagus_Gastroesophageal_Junction	8.81191	1.45e-17	0.40972	-1.75538	2.04168	0.0985601	0.880324	10	FALSE
ENSG00000272622	AC010735.2	0.327775	7	5	0.137242	Brain_Cerebellar_Hemisphere	0.845107	Heart_Atrial_Appendage	2.01391	0.000711621	0.419134	-1.20646	1.48614	-0.167318	0.924351	5	FALSE
ENSG00000111011	RSRC2	0.327809	2	1	0.327809	Brain_Spinal_cord_cervical_c-1	0.327809	Brain_Spinal_cord_cervical_c-1	1	1	1	-1.20493	-0.978536	-1.09173	0.160085	1	FALSE
ENSG00000127920	GNG11	0.327896	11	6	0.169306	Uterus	0.919822	Pancreas	6.2084	0.0148984	0.356813	-0.402288	1.37444	0.139739	0.564627	6	FALSE
ENSG00000197956	S100A6	0.327949	12	8	0.133684	Heart_Left_Ventricle	0.863947	Brain_Cerebellum	2.17903	1.54e-05	0.235178	-1.49973	0.600448	-0.455557	0.696612	8	FALSE
ENSG00000168038	ULK4	0.328107	45	11	0.150738	Brain_Spinal_cord_cervical_c-1	0.790915	Ovary	24.1887	2.37e-15	0.883125	0.265122	1.43693	0.82682	0.243006	11	FALSE
ENSG00000232170	LINC00708	0.328129	1	1	0.328129	Testis	0.328129	Testis	1	1	1	-0.977889	-0.977889	-0.977889	NA	1	FALSE
ENSG00000169248	CXCL11	0.328133	2	2	0.157434	Pancreas	0.609628	Nerve_Tibial	1.02204	0.977958	0.977958	-1.41375	0.510605	-0.451574	1.36073	2	FALSE
ENSG00000188011	RTP5	0.328133	9	4	0.126183	Minor_Salivary_Gland	0.91306	Adipose_Visceral_Omentum	4.12302	0.0175626	0.368156	-1.52933	1.46048	-0.0119232	0.967046	4	FALSE
ENSG00000197860	SGTB	0.32828	16	12	0.0931761	Whole_Blood	0.925022	Muscle_Skeletal	4.97235	0.0151205	0.232355	-1.67888	1.40143	-0.0438772	0.930182	12	FALSE
ENSG00000260658	AC138305.1	0.328289	3	1	0.222542	Vagina	0.462135	Brain_Anterior_cingulate_cortex_BA24	2	6.12e-17	2	-2.69834	1.2198	-0.737959	1.95907	1	FALSE
ENSG00000182544	MFSD5	0.328312	11	4	0.018075	Esophagus_Gastroesophageal_Junction	0.86569	Prostate	5.7954	9.91e-17	0.914991	-2.36408	1.01982	-0.845594	1.08474	4	FALSE
ENSG00000278175	GLIDR	0.328478	23	4	0.0743087	Heart_Left_Ventricle	0.894025	Muscle_Skeletal	2.65671	9.09e-17	0.589835	-1.82166	1.40221	-0.266123	0.893946	4	FALSE
ENSG00000277152	AC110048.2	0.328561	19	13	0.0822599	Vagina	0.914015	Pituitary	2.42306	0.0739161	0.440282	-1.73772	0.219387	-0.90094	0.55599	13	FALSE
ENSG00000185414	MRPL30	0.328581	25	13	0.0876377	Brain_Caudate_basal_ganglia	0.586396	Pituitary	7.07436	0.00910134	0.263617	-1.70799	1.65075	-0.823939	0.630978	13	FALSE
ENSG00000114757	PEX5L	0.328656	13	6	0.114869	Skin_Sun_Exposed_Lower_leg	0.92445	Testis	1.29804	0.753134	0.753134	-2.53727	1.34188	-0.518303	1.09841	6	FALSE
ENSG00000261326	LINC01355	0.328701	5	3	0.196153	Breast_Mammary_Tissue	0.950007	Brain_Cerebellar_Hemisphere	1.8149	0.17838	0.17838	-2.90641	-0.0626975	-0.998307	1.16783	3	FALSE
ENSG00000137948	BRDT	0.328897	3	1	0.328897	Testis	0.328897	Testis	1	1	1	0.976339	1.8915	1.55761	0.505249	1	FALSE
ENSG00000276687	AL356130.1	0.328901	1	1	0.328901	Testis	0.328901	Testis	1	1	1	0.976329	0.976329	0.976329	NA	1	FALSE
ENSG00000167037	SGSM1	0.328963	23	12	0.0439392	Minor_Salivary_Gland	0.859459	Prostate	7.71963	7.88e-08	0.296534	-2.01467	1.74163	-0.382586	0.958017	12	FALSE
ENSG00000062194	GPBP1	0.328978	6	6	0.19145	Heart_Left_Ventricle	0.964622	Cells_Cultured_fibroblasts	1.79543	0.208441	0.208441	-1.3063	0.970731	-0.328049	0.889044	6	FALSE
ENSG00000166405	RIC3	0.329013	29	14	0.0392786	Lung	0.965278	Testis	8.57627	0.000214301	0.368492	-1.69036	2.06126	-0.109054	1.06757	14	FALSE
ENSG00000188493	C19orf54	0.329022	37	8	0.16167	Heart_Left_Ventricle	0.94531	Brain_Amygdala	15.4596	1.16e-15	0.555577	-0.98051	1.39948	0.687288	0.462641	8	FALSE
ENSG00000099203	TMED1	0.329087	6	3	0.0995414	Whole_Blood	0.768762	Adrenal_Gland	1.09726	0.910483	0.910483	-0.756214	1.64708	0.281766	0.818233	3	FALSE
ENSG00000154832	CXXC1	0.32938	15	14	0.0920704	Adrenal_Gland	0.919147	Skin_Sun_Exposed_Lower_leg	2.29635	0.100861	0.100861	-1.68458	1.15092	0.124129	0.877337	14	FALSE
ENSG00000099901	RANBP1	0.329392	4	3	0.219602	Heart_Atrial_Appendage	0.559811	Brain_Amygdala	1.16338	0.821241	0.821241	-1.22759	-0.583122	-1.02916	0.304207	3	FALSE
ENSG00000077782	FGFR1	0.32949	15	12	0.0387511	Brain_Caudate_basal_ganglia	0.811239	Kidney_Cortex	2.1284	0.241416	0.241416	-0.632687	2.06682	0.854213	0.677063	12	FALSE
ENSG00000099308	MAST3	0.329743	16	8	0.0115003	Esophagus_Gastroesophageal_Junction	0.883217	Artery_Tibial	4.56218	1.98e-17	0.322215	-1.61964	2.52712	0.827649	1.20764	8	FALSE
ENSG00000168216	LMBRD1	0.329749	11	7	0.00860871	Muscle_Skeletal	0.93661	Pancreas	5.64911	0.00232203	0.200535	-2.62721	2.41382	0.0282388	1.74199	7	FALSE
ENSG00000249490	LINC02146	0.329757	1	1	0.329757	Testis	0.329757	Testis	1	1	1	-0.974604	-0.974604	-0.974604	NA	1	FALSE
ENSG00000114270	COL7A1	0.32978	2	2	0.218385	Liver	0.605422	Brain_Caudate_basal_ganglia	1.24162	0.758376	0.758376	-1.23083	-0.516619	-0.873726	0.505026	2	FALSE
ENSG00000120160	EQTN	0.329813	3	2	0.139764	Testis	0.818732	Brain_Hypothalamus	1.02338	0.976616	0.976616	-2.20616	1.47667	-0.319556	1.84308	2	FALSE
ENSG00000082641	NFE2L1	0.329951	9	8	0.0111487	Artery_Tibial	0.774613	Muscle_Skeletal	2.45795	0.109179	0.109179	-2.538	0.72648	-1.00292	1.04361	8	FALSE
ENSG00000168826	ZBTB49	0.329995	25	12	0.080608	Whole_Blood	0.957175	Adipose_Subcutaneous	9.92742	8.61e-08	0.362691	-1.36241	1.74717	0.785333	0.744568	12	FALSE
ENSG00000104885	DOT1L	0.33009	19	10	0.0335964	Uterus	0.968129	Brain_Caudate_basal_ganglia	6.60188	4.04e-17	0.38795	-0.725967	2.12488	0.540184	0.818401	10	FALSE
ENSG00000162654	GBP4	0.330154	7	4	0.17117	Cells_Cultured_fibroblasts	0.946904	Skin_Not_Sun_Exposed_Suprapubic	2.4215	2.08e-16	0.743807	-2.23469	0.066595	-0.839433	0.823827	4	FALSE
ENSG00000230205	AL359382.1	0.33016	1	1	0.33016	Testis	0.33016	Testis	1	1	1	-0.973792	-0.973792	-0.973792	NA	1	FALSE
ENSG00000264345	LINC01894	0.330177	7	5	0.0658108	Heart_Atrial_Appendage	0.990098	Adipose_Subcutaneous	3.05218	4.6e-17	0.178158	-1.83971	0.50431	-0.597328	0.869173	5	FALSE
ENSG00000164047	CAMP	0.330234	6	4	0.178495	Skin_Sun_Exposed_Lower_leg	0.810922	Muscle_Skeletal	2.92657	0.0525329	0.288785	-2.48886	1.3454	-0.512889	1.29369	4	FALSE
ENSG00000145700	ANKRD31	0.330301	5	2	0.259461	Colon_Sigmoid	0.32317	Brain_Cortex	1.01467	0.985335	0.985335	-0.714171	1.67737	0.653636	0.931528	2	FALSE
ENSG00000092330	TINF2	0.33034	6	1	0.33034	Brain_Hippocampus	0.33034	Brain_Hippocampus	1	1	1	-2.15817	2.34005	0.0304589	1.64121	1	FALSE
ENSG00000144057	ST6GAL2	0.330394	16	13	0.0042007	Nerve_Tibial	0.959948	Esophagus_Mucosa	4.68425	0.00633891	0.223651	-2.86268	1.69901	-0.106521	1.063	13	FALSE
ENSG00000262223	AC110285.1	0.330395	19	11	0.0256205	Adipose_Subcutaneous	0.995808	Brain_Caudate_basal_ganglia	2.89628	9.62e-17	0.14328	-0.648874	2.23192	0.643196	0.630196	11	FALSE
ENSG00000112306	RPS12	0.330468	11	10	0.0408868	Brain_Hippocampus	0.957377	Pituitary	3.19122	0.0561528	0.222521	-0.934578	2.04468	0.304012	0.948885	10	FALSE
ENSG00000148187	MRRF	0.330608	3	2	0.141052	Artery_Tibial	0.971208	Brain_Cortex	1.12198	0.878019	0.878019	-1.47188	0.0360934	-0.576684	0.792667	2	FALSE
ENSG00000188064	WNT7B	0.330628	8	8	0.0577822	Brain_Cerebellum	0.977745	Cells_Cultured_fibroblasts	1.8686	0.408703	0.408703	-1.89735	1.74067	0.11299	1.0212	8	FALSE
ENSG00000111540	RAB5B	0.330759	7	4	0.122456	Heart_Left_Ventricle	0.685373	Brain_Spinal_cord_cervical_c-1	3.66608	0.00455155	0.134486	-0.934714	1.54455	-0.0828243	0.879694	4	FALSE
ENSG00000256342	LINC02359	0.330805	1	1	0.330805	Testis	0.330805	Testis	1	1	1	-0.972494	-0.972494	-0.972494	NA	1	FALSE
ENSG00000187778	MCRS1	0.330976	5	5	0.0646653	Heart_Left_Ventricle	0.625698	Brain_Putamen_basal_ganglia	2.24298	0.136224	0.136224	-0.49613	1.84757	0.677678	1.0943	5	FALSE
ENSG00000107789	MINPP1	0.331007	7	2	0.184062	Adrenal_Gland	0.577475	Esophagus_Muscularis	1.08208	0.917918	0.917918	-2.69195	1.32385	-0.594962	1.36921	2	FALSE
ENSG00000196290	NIF3L1	0.331017	13	7	0.0562904	Artery_Coronary	0.908635	Artery_Tibial	6.37974	7.05e-17	0.466204	-1.90878	-0.11476	-1.09146	0.467218	7	FALSE
ENSG00000236453	AC003092.1	0.331051	1	1	0.331051	Cells_Cultured_fibroblasts	0.331051	Cells_Cultured_fibroblasts	1	1	1	0.972	0.972	0.972	NA	1	FALSE
ENSG00000172869	DMXL1	0.331113	16	15	0.0732929	Minor_Salivary_Gland	0.984481	Artery_Coronary	3.55647	0.0697864	0.140264	-1.55309	1.791	0.462387	0.811127	15	FALSE
ENSG00000149658	YTHDF1	0.331125	4	1	0.331125	Brain_Cerebellum	0.331125	Brain_Cerebellum	1	1	1	-0.97185	1.11485	0.0799639	0.957592	1	FALSE
ENSG00000259834	AL365361.1	0.33114	11	8	0.0944039	Brain_Nucleus_accumbens_basal_ganglia	0.947212	Heart_Left_Ventricle	2.87901	0.145842	0.145842	-1.67261	1.28584	0.127649	0.802134	8	FALSE
ENSG00000117862	TXNDC12	0.331177	7	1	0.150672	Nerve_Tibial	0.706381	Esophagus_Muscularis	3.93825	6.87e-19	3.93825	-1.43716	0.850835	-0.567531	0.756548	1	FALSE
ENSG00000268205	AC005261.2	0.331249	13	7	0.0645252	Muscle_Skeletal	0.987026	Brain_Cerebellum	7.58395	4.09e-17	0.383836	-1.84853	0.316236	-0.90021	0.601077	7	FALSE
ENSG00000075643	MOCOS	0.331398	38	18	0.0140104	Artery_Coronary	0.865112	Minor_Salivary_Gland	9.96244	0.0282114	0.364921	-2.457	2.07804	-1.09557	0.864868	18	FALSE
ENSG00000240563	L1TD1	0.331423	32	21	0.0464759	Adipose_Subcutaneous	0.858037	Brain_Cerebellar_Hemisphere	8.68398	0.0308369	0.313119	-1.10267	1.99105	1.30611	0.687038	21	FALSE
ENSG00000260633	AC010207.1	0.331437	47	1	0.0995975	Brain_Amygdala	0.563492	Brain_Hippocampus	43.4313	4.29e-15	43.4313	-1.64681	0.695094	-0.916981	0.309851	1	FALSE
ENSG00000168594	ADAM29	0.331487	5	3	0.176206	Brain_Nucleus_accumbens_basal_ganglia	0.838382	Pituitary	1.11335	0.871191	0.871191	-3.25407	1.35253	-1.14104	1.80358	3	FALSE
ENSG00000167895	TMC8	0.331536	28	4	0.00697503	Heart_Left_Ventricle	0.978545	Brain_Hippocampus	16.6059	7.6e-07	1.01433	-0.443465	2.69803	0.78813	0.686434	4	FALSE
ENSG00000250057	AC114781.2	0.331727	1	1	0.331727	Testis	0.331727	Testis	1	1	1	-0.970641	-0.970641	-0.970641	NA	1	FALSE
ENSG00000138709	LARP1B	0.331819	9	4	0.322423	Kidney_Cortex	0.580156	Nerve_Tibial	3.5005	6.1e-17	0.530222	-0.989492	0.96222	0.565956	0.604406	4	FALSE
ENSG00000157483	MYO1E	0.331833	9	8	0.127821	Ovary	0.944747	Testis	1.87338	0.581674	0.581674	-1.52275	1.43412	-0.191229	1.12821	8	FALSE
ENSG00000140057	AK7	0.33187	9	6	0.227161	Brain_Amygdala	0.756036	Brain_Putamen_basal_ganglia	1.99023	0.194116	0.194116	-1.24307	1.33894	0.0703206	0.897017	6	FALSE
ENSG00000181790	ADGRB1	0.331894	10	7	0.155829	Skin_Not_Sun_Exposed_Suprapubic	0.975834	Esophagus_Mucosa	1.2833	0.675992	0.675992	-1.53381	1.41924	-0.137938	1.15837	7	FALSE
ENSG00000141698	NT5C3B	0.331989	47	2	0.142507	Spleen	0.970603	Vagina	42.4499	4.19e-15	1.88264	-0.929839	1.46652	0.617984	0.397246	2	FALSE
ENSG00000270806	C17orf50	0.332016	21	4	0.0333603	Small_Intestine_Terminal_Ileum	0.95161	Brain_Substantia_nigra	17.5895	3.78e-17	0.750688	-2.12772	0.0606846	-0.773921	0.440279	4	FALSE
ENSG00000132906	CASP9	0.332059	35	12	0.16399	Vagina	0.977457	Brain_Hypothalamus	11.718	1.11e-15	0.427822	-1.39178	0.219964	-0.704347	0.335991	12	FALSE
ENSG00000100462	PRMT5	0.332225	5	2	0.253566	Skin_Sun_Exposed_Lower_leg	0.30311	Whole_Blood	1.0731	0.926895	0.926895	-1.05123	1.14173	0.468789	0.903499	2	FALSE
ENSG00000104129	DNAJC17	0.332239	7	5	0.0994614	Pancreas	0.975309	Brain_Anterior_cingulate_cortex_BA24	3.34789	0.0400676	0.540146	-1.64747	0.629711	-0.733725	0.840806	5	FALSE
ENSG00000173267	SNCG	0.332241	24	11	0.0932304	Spleen	0.907083	Esophagus_Mucosa	9.16095	0.00328244	0.307843	-1.6786	1.47942	-0.205664	0.964003	11	FALSE
ENSG00000258779	LINC01568	0.332318	1	1	0.332318	Testis	0.332318	Testis	1	1	1	-0.969455	-0.969455	-0.969455	NA	1	FALSE
ENSG00000172379	ARNT2	0.332336	26	17	0.0708836	Cells_Cultured_fibroblasts	0.963264	Colon_Transverse	7.72269	0.0016392	0.270276	-1.80622	1.30024	0.0852441	0.737427	17	FALSE
ENSG00000168418	KCNG4	0.332366	9	8	0.152016	Brain_Cerebellar_Hemisphere	0.96233	Pituitary	3.10507	0.0527883	0.294509	-1.43245	1.2099	0.0560919	0.898387	8	FALSE
ENSG00000149716	ORAOV1	0.332399	3	3	0.17578	Spleen	0.567696	Artery_Coronary	1.18046	0.83307	0.83307	0.571448	1.35386	1.00041	0.396636	3	FALSE
ENSG00000270339	AC243756.1	0.332406	2	1	0.332406	Whole_Blood	0.332406	Whole_Blood	1	1	1	-2.07258	-0.969279	-1.52093	0.780153	1	FALSE
ENSG00000258927	AL133467.2	0.332481	1	1	0.332481	Testis	0.332481	Testis	1	1	1	-0.969129	-0.969129	-0.969129	NA	1	FALSE
ENSG00000086232	EIF2AK1	0.33268	34	12	0.0254471	Nerve_Tibial	0.898568	Brain_Putamen_basal_ganglia	12.981	1.16e-15	0.478535	-2.23455	1.04487	-0.60904	0.851099	12	FALSE
ENSG00000218891	ZNF579	0.332702	9	9	0.118727	Spleen	0.924084	Esophagus_Muscularis	2.58321	0.157239	0.157239	-0.713551	1.56014	0.532414	0.829983	9	FALSE
ENSG00000283078	AL137077.2	0.332722	5	3	0.13995	Nerve_Tibial	0.342899	Adrenal_Gland	1.88776	0.13785	0.13785	-1.30857	1.47598	-0.120809	1.3373	3	FALSE
ENSG00000181350	LRRC75A	0.332823	25	10	0.0317223	Pancreas	0.991153	Nerve_Tibial	10.3607	0.000256744	0.483614	-1.79033	2.14789	0.848061	0.934869	10	FALSE
ENSG00000018280	SLC11A1	0.332874	8	3	0.0837634	Adipose_Visceral_Omentum	0.866925	Colon_Transverse	3.97308	1.56e-17	0.177325	-1.94989	-0.167566	-1.32845	0.597294	3	FALSE
ENSG00000109586	GALNT7	0.33289	11	8	0.0501449	Brain_Putamen_basal_ganglia	0.93688	Brain_Cerebellum	3.03693	0.0209726	0.115852	-0.643694	1.95873	0.331904	0.797353	8	FALSE
ENSG00000143494	VASH2	0.333065	12	5	0.136696	Artery_Aorta	0.946525	Nerve_Tibial	6.14763	2.21e-16	0.229705	-1.48821	1.62715	-0.240163	0.874654	5	FALSE
ENSG00000109805	NCAPG	0.333081	5	4	0.166811	Testis	0.99931	Cells_Cultured_fibroblasts	1.77609	0.382081	0.382081	-1.38252	0.0289986	-0.520374	0.654626	4	FALSE
ENSG00000224051	CPTP	0.333141	8	5	0.107292	Colon_Sigmoid	0.891782	Pituitary	3.00981	1.82e-18	0.772882	-0.522125	1.61049	0.889295	0.851696	5	FALSE
ENSG00000163166	IWS1	0.33318	7	4	0.0936599	Skin_Sun_Exposed_Lower_leg	0.593925	Brain_Hypothalamus	3.69681	0.000781343	0.251903	-0.533157	1.6764	1.03798	0.785969	4	FALSE
ENSG00000255983	AC007848.1	0.333201	7	6	0.240822	Skin_Not_Sun_Exposed_Suprapubic	0.83823	Colon_Transverse	2.17521	0.191856	0.191856	-0.574226	1.17294	0.203742	0.685159	6	FALSE
ENSG00000072121	ZFYVE26	0.333216	5	1	0.117892	Muscle_Skeletal	0.69003	Esophagus_Mucosa	3.92264	7.48e-17	3.92264	-1.56368	1.12182	-0.117729	1.22435	1	FALSE
ENSG00000163617	CCDC191	0.333222	8	4	0.0782845	Pituitary	0.588532	Muscle_Skeletal	2.25605	4.4e-17	0.656632	-1.76073	1.02236	-0.323569	0.967241	4	FALSE
ENSG00000133026	MYH10	0.333226	7	5	0.164001	Colon_Sigmoid	0.950685	Brain_Nucleus_accumbens_basal_ganglia	2.75067	0.0147318	0.365451	-1.39174	2.32844	0.0557901	1.25771	5	FALSE
ENSG00000272308	AC104113.1	0.3333	2	1	0.3333	Testis	0.3333	Testis	1	1	1	-0.967488	-0.824668	-0.896078	0.100989	1	FALSE
ENSG00000134901	KDELC1	0.333311	3	1	0.333311	Skin_Not_Sun_Exposed_Suprapubic	0.333311	Skin_Not_Sun_Exposed_Suprapubic	1	1	1	-0.124795	0.969184	0.603952	0.631113	1	FALSE
ENSG00000261247	GOLGA8T	0.333409	5	4	0.071416	Adipose_Subcutaneous	0.575767	Testis	2.32238	0.250082	0.250082	-1.80282	0.722623	-0.939495	1.04354	4	FALSE
ENSG00000163746	PLSCR2	0.333442	7	3	0.166729	Testis	0.511962	Pituitary	2.90033	0.0272822	0.96386	0.217282	1.38279	0.867796	0.377533	3	FALSE
ENSG00000010219	DYRK4	0.333463	19	13	0.0276792	Artery_Tibial	0.969835	Brain_Cerebellum	5.79881	0.0186268	0.200016	-0.688067	2.2018	0.856285	0.814808	13	FALSE
ENSG00000197084	LCE1C	0.333486	3	3	0.0744559	Cells_EBV-transformed_lymphocytes	0.813685	Brain_Cerebellum	1.3974	0.601722	0.601722	-0.318872	1.7838	0.409752	1.19069	3	FALSE
ENSG00000168350	DEGS2	0.33357	14	12	0.0967999	Stomach	0.95431	Brain_Cerebellum	3.87023	0.0573459	0.20467	-1.66057	1.36382	-0.324159	0.919674	12	FALSE
ENSG00000184530	C6orf58	0.333797	3	2	0.159092	Testis	0.563453	Stomach	1.08477	0.915229	0.915229	-0.514692	1.40813	0.490387	0.964383	2	FALSE
ENSG00000165959	CLMN	0.33383	20	12	0.0552039	Adipose_Subcutaneous	0.956895	Muscle_Skeletal	8.86326	0.0140531	0.311827	-1.91727	0.73204	-0.514684	0.829881	12	FALSE
ENSG00000178078	STAP2	0.333925	43	2	0.00371404	Esophagus_Mucosa	0.999879	Adrenal_Gland	34.9063	3.44e-15	1.52765	-2.90148	0.392183	-0.977565	0.617472	2	FALSE
ENSG00000204092	LINC00951	0.334078	3	2	0.13867	Brain_Cerebellum	0.172295	Brain_Cerebellar_Hemisphere	1.92432	0.0756833	0.0756833	-2.09343	1.48076	0.250733	2.03093	2	FALSE
ENSG00000129472	RAB2B	0.334082	15	7	0.189825	Esophagus_Mucosa	0.898394	Lung	3.78211	0.00376442	0.241747	-1.1721	1.3111	0.342778	0.792843	7	FALSE
ENSG00000165682	CLEC1B	0.334107	10	3	0.0954172	Small_Intestine_Terminal_Ileum	0.591156	Spleen	5.80569	1.69e-17	0.879737	-0.399292	1.66749	0.681659	0.494719	3	FALSE
ENSG00000100647	SUSD6	0.334163	7	4	0.317198	Nerve_Tibial	0.915752	Adipose_Visceral_Omentum	2.86111	0.00629463	0.144002	-1.45631	1.00023	-0.135057	0.972241	4	FALSE
ENSG00000226091	LINC00937	0.334176	38	5	0.0181415	Nerve_Tibial	0.989466	Liver	23.3491	2.03e-15	0.922431	-2.36272	0.306558	-1.3393	0.562897	5	FALSE
ENSG00000161999	JMJD8	0.33419	38	4	0.108872	Artery_Tibial	0.825152	Brain_Hypothalamus	29.2746	2.88e-15	0.980858	-1.06044	1.60328	0.651923	0.579677	4	FALSE
ENSG00000112539	C6orf118	0.334198	5	4	0.106767	Testis	0.825099	Brain_Putamen_basal_ganglia	1.86103	0.184398	0.184398	-1.22704	1.6129	-0.133137	1.14293	4	FALSE
ENSG00000151023	ENKUR	0.334222	2	2	0.20713	Small_Intestine_Terminal_Ileum	0.408641	Adipose_Visceral_Omentum	1.04123	0.95877	0.95877	-0.826287	1.2615	0.217605	1.47629	2	FALSE
ENSG00000244063	AC104653.2	0.334227	17	10	0.0780701	Esophagus_Gastroesophageal_Junction	0.913199	Brain_Substantia_nigra	7.23844	1.08e-16	0.348873	-0.355042	1.762	0.724227	0.50235	10	FALSE
ENSG00000183864	TOB2	0.334273	5	3	0.269061	Muscle_Skeletal	0.616519	Cells_Cultured_fibroblasts	1.28004	0.717694	0.717694	-0.99927	1.10523	-0.0464692	0.795693	3	FALSE
ENSG00000175224	ATG13	0.334335	23	6	0.0149063	Whole_Blood	0.985792	Vagina	12.5983	3.6e-17	0.619653	-0.464816	2.43465	0.895685	0.765147	6	FALSE
ENSG00000100994	PYGB	0.334385	35	7	0.00787584	Uterus	0.945355	Brain_Spinal_cord_cervical_c-1	17.0056	0.000105441	0.67932	0.0685404	2.65735	1.24195	0.668206	7	FALSE
ENSG00000167850	CD300C	0.334657	20	8	0.0618892	Brain_Caudate_basal_ganglia	0.988594	Adrenal_Gland	11.8262	6.65e-18	0.472361	-1.86709	0.476919	-0.507792	0.588967	8	FALSE
ENSG00000215117	LINC00588	0.334706	7	5	0.102621	Brain_Hippocampus	0.971985	Brain_Spinal_cord_cervical_c-1	2.28238	0.153445	0.153445	-1.63228	1.55226	-0.884086	1.22945	5	FALSE
ENSG00000271757	AP002360.3	0.334973	6	5	0.0929843	Adrenal_Gland	0.445483	Adipose_Subcutaneous	1.18641	0.863649	0.863649	-1.21028	1.67986	0.387424	1.17117	5	FALSE
ENSG00000256870	SLC5A8	0.335022	5	4	0.0428979	Testis	0.901785	Artery_Tibial	1.3553	0.527931	0.527931	-0.326201	2.0247	0.381152	0.954365	4	FALSE
ENSG00000163071	SPATA18	0.335065	4	1	0.285355	Adrenal_Gland	0.390202	Spleen	1.99937	0.000629555	1.99937	0.859251	1.38628	1.12176	0.219371	1	FALSE
ENSG00000180658	OR2A4	0.335134	1	1	0.335134	Testis	0.335134	Testis	1	1	1	-0.963824	-0.963824	-0.963824	NA	1	FALSE
ENSG00000272644	AC097468.3	0.335218	5	3	0.143427	Esophagus_Mucosa	0.778088	Artery_Tibial	1.60748	0.393807	0.393807	-2.39926	1.46315	-0.303978	1.42743	3	FALSE
ENSG00000079841	RIMS1	0.335229	18	10	0.115287	Brain_Cerebellum	0.987216	Esophagus_Mucosa	3.68594	0.0143511	0.158156	-1.18507	1.57487	0.408418	0.850895	10	FALSE
ENSG00000160075	SSU72	0.33528	26	1	0.0299077	Whole_Blood	0.747388	Liver	22.2666	2.58e-17	22.2666	-2.17131	0.773622	-0.90619	0.570456	1	FALSE
ENSG00000205309	NT5M	0.335425	18	15	0.0377175	Esophagus_Mucosa	0.952191	Lung	3.25852	0.010826	0.121669	-2.07791	0.727388	-0.65147	0.869299	15	FALSE
ENSG00000244754	N4BP2L2	0.335468	12	7	0.0447803	Adipose_Visceral_Omentum	0.975335	Adipose_Subcutaneous	4.51002	0.0406711	0.2347	-1.21574	2.00671	0.295436	0.96074	7	FALSE
ENSG00000136068	FLNB	0.335604	28	17	0.105354	Stomach	0.939873	Nerve_Tibial	7.74719	0.0139997	0.270501	-1.50099	1.61943	-0.129968	0.806231	17	FALSE
ENSG00000140265	ZSCAN29	0.335737	33	10	0.0334336	Pituitary	0.970358	Artery_Tibial	17.3246	1.67e-15	0.587403	-1.16285	2.12684	1.0559	0.837183	10	FALSE
ENSG00000154222	CC2D1B	0.335782	34	15	0.0273543	Brain_Cerebellum	0.994249	Artery_Aorta	11.5129	4.09e-05	0.394137	-2.20642	2.10101	-0.196345	0.835167	15	FALSE
ENSG00000119950	MXI1	0.33581	17	12	0.0754288	Muscle_Skeletal	0.917684	Brain_Anterior_cingulate_cortex_BA24	3.88701	0.0309226	0.22135	-2.44369	1.40868	-0.46558	1.04811	12	FALSE
ENSG00000166482	MFAP4	0.335811	5	5	0.23917	Brain_Caudate_basal_ganglia	0.734174	Breast_Mammary_Tissue	1.93341	0.179662	0.179662	-1.17706	0.833326	-0.387408	0.759277	5	FALSE
ENSG00000010295	IFFO1	0.335905	9	3	0.181901	Breast_Mammary_Tissue	0.976384	Artery_Aorta	6.17348	0.00865963	0.309834	-0.72244	1.33492	0.152389	0.609042	3	FALSE
ENSG00000236961	AL136131.2	0.335936	3	2	0.132255	Breast_Mammary_Tissue	0.411642	Adipose_Visceral_Omentum	1.65997	0.0250814	1.31495	-1.50527	-0.821008	-1.07279	0.376219	2	FALSE
ENSG00000162433	AK4	0.336067	21	11	0.0612227	Artery_Aorta	0.988561	Skin_Sun_Exposed_Lower_leg	5.69717	0.00795179	0.240222	-0.902157	1.87188	0.545521	0.982372	11	FALSE
ENSG00000101361	NOP56	0.336127	22	13	0.0045522	Vagina	0.935673	Artery_Aorta	8.76708	0.0266815	0.32978	-2.83712	1.55816	-0.167895	0.903638	13	FALSE
ENSG00000196678	ERI2	0.336242	26	5	0.00509303	Pituitary	0.889022	Adipose_Subcutaneous	17.1942	1.93e-16	0.782822	-2.80109	0.682822	-1.34645	0.902913	5	FALSE
ENSG00000223768	LINC00205	0.336246	31	4	0.057461	Brain_Hippocampus	0.930426	Esophagus_Muscularis	24.2804	6.8e-05	0.941016	-1.89979	1.2974	-0.95541	0.724512	4	FALSE
ENSG00000253177	AC104211.1	0.33636	6	4	0.132047	Stomach	0.988929	Colon_Sigmoid	1.61425	0.392664	0.392664	-1.50608	0.840356	0.0425001	0.80938	4	FALSE
ENSG00000158828	PINK1	0.336396	13	5	0.153101	Cells_Cultured_fibroblasts	0.92008	Skin_Sun_Exposed_Lower_leg	4.36811	5.92e-05	0.578718	-0.768488	1.42866	0.593819	0.635629	5	FALSE
ENSG00000244057	LCE3C	0.336496	3	1	0.276858	Skin_Not_Sun_Exposed_Suprapubic	0.425632	Testis	2.98918	9.44e-05	2.98918	0.796688	1.08741	0.959255	0.148383	1	FALSE
ENSG00000169660	HEXDC	0.336698	39	12	0.00709377	Brain_Substantia_nigra	0.924385	Adipose_Visceral_Omentum	17.7602	1.71e-15	0.638976	-0.769993	2.69241	0.635886	0.655242	12	FALSE
ENSG00000158555	GDPD5	0.336747	12	9	0.0467436	Artery_Tibial	0.902385	Spleen	4.47222	0.0455881	0.18998	-1.98862	0.294215	-0.891289	0.849399	9	FALSE
ENSG00000234817	AL136309.2	0.336781	5	3	0.158659	Stomach	0.65871	Testis	1.07332	0.900305	0.900305	-0.894719	1.4096	0.317052	0.985298	3	FALSE
ENSG00000124562	SNRPC	0.336797	34	5	0.013911	Prostate	0.967063	Cells_Cultured_fibroblasts	22.2934	2.18e-15	0.759014	-2.45955	1.43091	-0.321467	0.808136	5	FALSE
ENSG00000072182	ASIC4	0.336836	13	9	0.086814	Testis	0.911853	Brain_Anterior_cingulate_cortex_BA24	5.76268	3.26e-17	0.420035	-1.71245	1.46836	-0.109084	1.06646	9	FALSE
ENSG00000188199	NUTM2B	0.336881	47	33	0.00444868	Thyroid	0.940344	Skin_Sun_Exposed_Lower_leg	5.66134	0.00670687	0.228681	-2.84446	1.39185	0.149489	1.0058	33	FALSE
ENSG00000158186	MRAS	0.336906	14	8	0.246445	Heart_Left_Ventricle	0.723081	Artery_Coronary	6.39542	0.0251055	0.418648	-1.8553	0.82248	-0.341169	0.790572	8	FALSE
ENSG00000177463	NR2C2	0.336949	14	7	0.136268	Cells_Cultured_fibroblasts	0.994426	Nerve_Tibial	8.09198	1.9e-17	0.287279	-0.88378	1.48984	0.66835	0.697684	7	FALSE
ENSG00000091513	TF	0.336977	16	11	0.232964	Skin_Not_Sun_Exposed_Suprapubic	0.918383	Adrenal_Gland	5.13887	0.00366026	0.218406	-1.01394	1.19276	0.462865	0.666634	11	FALSE
ENSG00000226375	AL022310.1	0.337013	5	4	0.407464	Nerve_Tibial	0.907936	Brain_Cerebellum	2.81198	0.052505	0.144471	-0.533897	0.828364	0.250451	0.561627	4	FALSE
ENSG00000229195	AC009495.1	0.337064	6	4	0.118886	Skin_Sun_Exposed_Lower_leg	0.948956	Brain_Cerebellar_Hemisphere	1.39825	0.741279	0.741279	-0.0640174	1.55947	0.652047	0.601406	4	FALSE
ENSG00000283440	AL139352.1	0.337069	35	19	0.0266975	Esophagus_Gastroesophageal_Junction	0.989732	Artery_Aorta	6.64308	4.88e-16	0.302553	-2.21591	1.39458	-0.456041	0.881032	19	FALSE
ENSG00000104969	SGTA	0.337111	15	11	0.125683	Cells_Cultured_fibroblasts	0.740864	Ovary	4.58702	1.38e-16	0.257866	-1.53135	1.20045	0.203651	0.89931	11	FALSE
ENSG00000196381	ZNF781	0.337171	44	7	0.0596259	Skin_Sun_Exposed_Lower_leg	0.93965	Minor_Salivary_Gland	21.7624	2.01e-15	0.83067	-1.88355	0.07571	-1.14348	0.481738	7	FALSE
ENSG00000147364	FBXO25	0.337192	28	11	0.0171901	Artery_Tibial	0.926299	Heart_Atrial_Appendage	11.0923	0.00426938	0.386624	-2.38262	1.03072	-1.19697	0.862183	11	FALSE
ENSG00000143878	RHOB	0.337199	5	2	0.204296	Muscle_Skeletal	0.446368	Thyroid	1.00893	0.991072	0.991072	-1.32977	1.26941	0.0596148	1.13011	2	FALSE
ENSG00000130294	KIF1A	0.337223	8	6	0.0286572	Nerve_Tibial	0.922742	Brain_Cerebellum	1.82525	0.561678	0.561678	-2.18817	1.94985	-0.440653	1.28907	6	FALSE
ENSG00000136827	TOR1A	0.337346	33	8	0.0461966	Liver	0.911861	Uterus	14.5355	1.28e-15	0.53515	-1.99359	0.211139	-0.916314	0.505834	8	FALSE
ENSG00000273098	AC005303.1	0.337413	1	1	0.337413	Testis	0.337413	Testis	1	1	1	-0.95929	-0.95929	-0.95929	NA	1	FALSE
ENSG00000135338	LCA5	0.337466	8	7	0.141865	Lung	0.992678	Cells_Cultured_fibroblasts	2.51105	0.179675	0.179675	-1.34924	1.46888	0.208293	0.82177	7	FALSE
ENSG00000253658	LINC01592	0.337643	5	3	0.13123	Adipose_Subcutaneous	0.344515	Testis	3.74071	0.0109162	0.203077	-1.50927	-0.945282	-1.14569	0.222781	3	FALSE
ENSG00000244067	GSTA2	0.337713	4	2	0.233308	Testis	0.371628	Stomach	1.02292	0.977076	0.977076	-1.19188	1.31144	-0.490857	1.20968	2	FALSE
ENSG00000137492	THAP12	0.337766	6	3	0.141461	Whole_Blood	0.643879	Heart_Left_Ventricle	1.04827	0.934213	0.934213	-1.47037	0.97005	0.203918	0.863021	3	FALSE
ENSG00000124126	PREX1	0.337775	17	14	0.00614402	Muscle_Skeletal	0.96565	Artery_Tibial	4.18986	0.0269692	0.189439	-0.902232	2.73999	0.0151055	0.869027	14	FALSE
ENSG00000176623	RMDN1	0.337825	46	6	0.0315042	Ovary	0.830635	Brain_Hippocampus	21.8169	1.77e-15	0.730437	-2.15065	-0.14243	-0.966194	0.521207	6	FALSE
ENSG00000077327	SPAG6	0.337943	2	2	0.285822	Cells_EBV-transformed_lymphocytes	0.318452	Brain_Nucleus_accumbens_basal_ganglia	1.01629	0.983712	0.983712	-0.997644	1.06733	0.0348442	1.46016	2	FALSE
ENSG00000107938	EDRF1	0.337945	4	3	0.105568	Cells_Cultured_fibroblasts	0.735724	Brain_Putamen_basal_ganglia	1.09037	0.917524	0.917524	-0.337521	1.61844	0.768139	0.815011	3	FALSE
ENSG00000175121	WFDC5	0.338022	2	2	0.262212	Skin_Sun_Exposed_Lower_leg	0.590163	Skin_Not_Sun_Exposed_Suprapubic	1.88194	0.118062	0.118062	0.5386	1.12118	0.829889	0.411945	2	FALSE
ENSG00000144063	MALL	0.338022	9	6	0.070088	Artery_Aorta	0.854227	Liver	5.32591	0.0111885	0.204295	-1.45325	1.81134	0.223775	1.12561	6	FALSE
ENSG00000186010	NDUFA13	0.338469	3	1	0.338469	Testis	0.338469	Testis	1	1	1	-1.23555	1.74017	0.48727	1.54251	1	FALSE
ENSG00000117394	SLC2A1	0.338505	9	7	0.0996507	Skin_Not_Sun_Exposed_Suprapubic	0.982393	Lung	3.04014	0.0671185	0.173005	-0.512517	1.64655	0.385788	0.908807	7	FALSE
ENSG00000166676	TVP23A	0.338517	6	4	0.361948	Brain_Nucleus_accumbens_basal_ganglia	0.872426	Pituitary	2.7697	0.193023	0.193023	-1.74727	0.996	-0.198515	1.07175	4	FALSE
ENSG00000272112	AC011374.2	0.338575	3	3	0.215096	Minor_Salivary_Gland	0.852426	Brain_Cerebellar_Hemisphere	1.45486	0.551171	0.551171	-0.650359	1.23967	0.258446	0.947095	3	FALSE
ENSG00000149256	TENM4	0.33867	13	11	0.0710045	Nerve_Tibial	0.964794	Esophagus_Gastroesophageal_Junction	3.28805	0.0528746	0.133993	-1.65631	1.80545	-0.702704	0.942293	11	FALSE
ENSG00000108883	EFTUD2	0.33869	25	7	0.0551279	Muscle_Skeletal	0.993114	Colon_Transverse	15.4937	7.22e-05	0.788499	-1.91787	0.924556	-0.0275611	0.73494	7	FALSE
ENSG00000148832	PAOX	0.338707	31	16	0.00749719	Brain_Caudate_basal_ganglia	0.888481	Adipose_Subcutaneous	9.81511	8.79e-16	0.330389	-1.93357	2.67391	0.623841	0.894349	16	FALSE
ENSG00000269983	AC146944.4	0.338739	8	1	0.0439576	Brain_Spinal_cord_cervical_c-1	0.921708	Thyroid	7.83688	2.71e-18	7.83688	0.0982827	2.01449	0.948479	0.618491	1	FALSE
ENSG00000185149	NPY2R	0.338816	15	4	0.0444436	Brain_Caudate_basal_ganglia	0.936645	Artery_Tibial	8.86457	1.55e-17	0.957308	-1.03432	2.05644	1.20107	0.968534	4	FALSE
ENSG00000130304	SLC27A1	0.338881	20	11	0.0265843	Testis	0.900875	Esophagus_Muscularis	5.20139	7.99e-17	0.351635	-1.88031	2.21757	0.357273	1.1584	11	FALSE
ENSG00000224652	LINC00885	0.338902	5	5	0.0918237	Kidney_Cortex	0.771379	Esophagus_Mucosa	2.42465	0.188306	0.188306	-0.896942	1.68586	0.101728	1.00126	5	FALSE
ENSG00000245466	AL357153.1	0.338921	4	3	0.149821	Muscle_Skeletal	0.705111	Testis	1.24849	0.752356	0.752356	-0.315872	1.44016	0.726267	0.851229	3	FALSE
ENSG00000188152	NUTM2G	0.338946	9	8	0.205422	Prostate	0.961262	Breast_Mammary_Tissue	1.88588	0.310457	0.310457	-1.09067	1.26625	-0.139831	0.718339	8	FALSE
ENSG00000261341	AC010325.1	0.339126	5	1	0.339126	Skin_Not_Sun_Exposed_Suprapubic	0.339126	Skin_Not_Sun_Exposed_Suprapubic	1	1	1	-1.47542	0.282356	-0.815908	0.655261	1	FALSE
ENSG00000099834	CDHR5	0.33918	13	8	0.212822	Kidney_Cortex	0.96231	Nerve_Tibial	2.75273	0.0546688	0.160948	-1.24584	1.14487	-0.117693	0.878013	8	FALSE
ENSG00000137265	IRF4	0.339199	12	8	0.0774245	Colon_Transverse	0.829985	Breast_Mammary_Tissue	1.48443	0.548609	0.548609	-3.12203	1.76583	-0.104455	1.28641	8	FALSE
ENSG00000141294	LRRC46	0.339298	43	11	0.0426677	Skin_Not_Sun_Exposed_Suprapubic	0.902174	Brain_Nucleus_accumbens_basal_ganglia	15.48	1.04e-15	0.685591	-0.887251	2.02695	0.650852	0.541181	11	FALSE
ENSG00000136114	THSD1	0.33938	7	5	0.0224652	Liver	0.981782	Cells_Cultured_fibroblasts	1.36682	0.687872	0.687872	-2.28241	1.99942	0.127346	1.34134	5	FALSE
ENSG00000169860	P2RY1	0.339425	7	5	0.200363	Brain_Cerebellum	0.982354	Nerve_Tibial	2.59289	0.157126	0.157126	-1.57783	1.28052	0.176209	1.0975	5	FALSE
ENSG00000152213	ARL11	0.339481	6	6	0.0328629	Small_Intestine_Terminal_Ileum	0.973038	Spleen	2.26623	0.106336	0.106336	-2.13375	-0.033798	-0.637364	0.832232	6	FALSE
ENSG00000186298	PPP1CC	0.339509	3	2	0.547556	Colon_Sigmoid	0.596139	Brain_Hippocampus	1.70356	0.296441	0.296441	-0.529961	0.95754	0.343002	0.776693	2	FALSE
ENSG00000184384	MAML2	0.339555	6	4	0.136029	Cells_Cultured_fibroblasts	0.895842	Artery_Aorta	1.33688	0.64522	0.64522	-1.49074	1.41568	-0.124362	1.02379	4	FALSE
ENSG00000160801	PTH1R	0.339571	4	2	0.0227699	Nerve_Tibial	0.835752	Adipose_Visceral_Omentum	2.42232	0.0703737	0.507307	-2.27727	0.949326	-0.212513	1.41689	2	FALSE
ENSG00000231671	LINC01307	0.339607	2	2	0.191776	Cells_EBV-transformed_lymphocytes	0.335216	Spleen	1.9293	0.0706986	0.0706986	0.963661	1.30534	1.1345	0.241607	2	FALSE
ENSG00000038295	TLL1	0.339639	7	5	0.119433	Testis	0.846681	Brain_Cerebellum	1.35713	0.671081	0.671081	-0.283133	1.55716	0.552031	0.747207	5	FALSE
ENSG00000108788	MLX	0.33965	12	11	0.0663704	Brain_Putamen_basal_ganglia	0.853156	Skin_Not_Sun_Exposed_Suprapubic	3.62681	0.137601	0.137601	-1.83591	0.969921	0.113551	0.850387	11	FALSE
ENSG00000104537	ANXA13	0.339742	11	8	0.114326	Brain_Hypothalamus	0.898023	Brain_Spinal_cord_cervical_c-1	4.72357	0.040668	0.17806	-1.12259	1.57904	-0.156926	0.826408	8	FALSE
ENSG00000258791	LINC00520	0.339852	1	1	0.339852	Lung	0.339852	Lung	1	1	1	-0.954458	-0.954458	-0.954458	NA	1	FALSE
ENSG00000258773	AC087636.1	0.339864	2	2	0.190487	Cells_Cultured_fibroblasts	0.88843	Testis	1.53686	0.463142	0.463142	-0.140291	1.30914	0.584424	1.0249	2	FALSE
ENSG00000130656	HBZ	0.339888	15	4	0.0736298	Uterus	0.846995	Lung	10.7398	6.74e-18	0.713117	-0.542635	1.78891	0.490899	0.579267	4	FALSE
ENSG00000181625	SLX1B	0.339958	13	4	0.088538	Brain_Cerebellum	0.930666	Colon_Transverse	9.57633	0.00385278	0.366509	-1.70316	1.43169	0.00476354	0.841421	4	FALSE
ENSG00000132386	SERPINF1	0.340009	24	10	0.0332212	Prostate	0.967864	Pancreas	11.7286	5.37e-17	0.698703	-1.23623	2.1294	0.572078	0.737455	10	FALSE
ENSG00000112651	MRPL2	0.340023	5	2	0.156277	Nerve_Tibial	0.665883	Artery_Tibial	1.03374	0.96626	0.96626	-1.4177	0.431805	-0.518115	0.71235	2	FALSE
ENSG00000183778	B3GALT5	0.340179	11	8	0.155346	Stomach	0.97722	Minor_Salivary_Gland	3.51526	0.00250104	0.168693	-1.24822	1.4209	0.250824	0.811194	8	FALSE
ENSG00000112494	UNC93A	0.340234	5	5	0.106904	Esophagus_Mucosa	0.946206	Liver	1.46241	0.564487	0.564487	-0.0674725	1.61227	1.00393	0.665159	5	FALSE
ENSG00000173083	HPSE	0.340323	14	10	0.0623416	Lung	0.985503	Esophagus_Mucosa	2.75765	0.0620558	0.0937493	-0.813094	1.86386	0.403093	0.748912	10	FALSE
ENSG00000197093	GAL3ST4	0.340334	12	6	0.109624	Skin_Not_Sun_Exposed_Suprapubic	0.958661	Muscle_Skeletal	6.00115	0.000822902	0.412893	-1.59988	1.23806	-0.114568	0.963689	6	FALSE
ENSG00000140577	CRTC3	0.340406	20	11	0.00497858	Brain_Cortex	0.991018	Nerve_Tibial	5.55597	2.4e-18	0.302621	-0.820985	2.80842	0.0674765	0.92748	11	FALSE
ENSG00000125414	MYH2	0.340463	2	1	0.340463	Esophagus_Mucosa	0.340463	Esophagus_Mucosa	1	1	1	-0.953251	0.784935	-0.0841579	1.22908	1	FALSE
ENSG00000125815	CST8	0.340565	1	1	0.340565	Testis	0.340565	Testis	1	1	1	-0.95305	-0.95305	-0.95305	NA	1	FALSE
ENSG00000204684	AL133464.1	0.340782	1	1	0.340782	Testis	0.340782	Testis	1	1	1	-0.952621	-0.952621	-0.952621	NA	1	FALSE
ENSG00000140474	ULK3	0.340908	30	5	0.0222725	Small_Intestine_Terminal_Ileum	0.986295	Cells_EBV-transformed_lymphocytes	20.9436	0.00039745	0.749822	-1.12673	2.28569	0.0992362	0.663904	5	FALSE
ENSG00000172771	EFCAB12	0.340951	15	10	0.00789493	Lung	0.911523	Brain_Caudate_basal_ganglia	2.85782	0.0349509	0.186711	-2.99868	2.65653	0.30105	1.68829	10	FALSE
ENSG00000127989	MTERF1	0.341023	5	2	0.151748	Whole_Blood	0.848679	Adipose_Visceral_Omentum	1.08344	0.916565	0.916565	-1.11133	1.43338	0.495637	1.02374	2	FALSE
ENSG00000124104	SNX21	0.341079	21	10	0.00885354	Whole_Blood	0.963173	Esophagus_Gastroesophageal_Junction	9.99366	0.00267309	0.45172	-1.26133	2.61766	-0.182974	0.91074	10	FALSE
ENSG00000176225	RTTN	0.341079	8	4	0.12699	Brain_Cerebellum	0.718618	Nerve_Tibial	1.2139	0.791794	0.791794	-2.10489	1.52608	-0.0590474	1.255	4	FALSE
ENSG00000177103	DSCAML1	0.341239	27	15	0.00768338	Thyroid	0.8745	Heart_Left_Ventricle	7.17524	6.5e-16	0.255972	-2.66568	1.22922	-0.24442	0.949041	15	FALSE
ENSG00000140688	C16orf58	0.341392	5	2	0.0677677	Ovary	0.792471	Stomach	2.09512	5.02e-17	0.904875	0.263103	1.82655	1.1014	0.557634	2	FALSE
ENSG00000074660	SCARF1	0.341461	6	3	0.148827	Esophagus_Mucosa	0.490398	Artery_Aorta	1.89905	0.198644	0.198644	0.337365	1.44369	0.766819	0.368229	3	FALSE
ENSG00000214039	LINC02418	0.341495	5	3	0.104128	Brain_Cortex	0.736724	Brain_Putamen_basal_ganglia	1.0795	0.923021	0.923021	-0.690196	1.62516	0.395372	0.922289	3	FALSE
ENSG00000163793	DNAJC5G	0.341533	2	2	0.1596	Brain_Cortex	0.691308	Heart_Left_Ventricle	1.01134	0.988664	0.988664	-0.39708	1.40642	0.504669	1.27527	2	FALSE
ENSG00000151332	MBIP	0.341578	5	1	0.1671	Cells_Cultured_fibroblasts	0.967226	Skin_Not_Sun_Exposed_Suprapubic	3.94053	9.07e-17	3.94053	-0.656198	1.38158	0.625256	0.898579	1	FALSE
ENSG00000152894	PTPRK	0.341701	7	6	0.135628	Skin_Sun_Exposed_Lower_leg	0.895521	Artery_Aorta	1.33934	0.531801	0.531801	-1.47892	1.49227	-0.115761	1.15027	6	FALSE
ENSG00000121653	MAPK8IP1	0.341722	14	5	0.0400223	Esophagus_Mucosa	0.990413	Cells_EBV-transformed_lymphocytes	10.7485	5.17e-16	0.451655	-2.05352	0.755159	-0.367556	0.691876	5	FALSE
ENSG00000184979	USP18	0.341872	6	5	0.0586681	Muscle_Skeletal	0.797016	Cells_Cultured_fibroblasts	1.12306	0.867576	0.867576	-1.89067	1.03253	-0.563226	0.976179	5	FALSE
ENSG00000250075	AC104806.2	0.341891	34	4	0.0729313	Brain_Cortex	0.995952	Nerve_Tibial	24.6246	2.41e-15	0.907282	-1.79326	0.299421	-0.356822	0.589194	4	FALSE
ENSG00000159723	AGRP	0.341997	1	1	0.341997	Small_Intestine_Terminal_Ileum	0.341997	Small_Intestine_Terminal_Ileum	1	1	1	0.950226	0.950226	0.950226	NA	1	FALSE
ENSG00000234265	LINC01723	0.342231	1	1	0.342231	Testis	0.342231	Testis	1	1	1	-0.949767	-0.949767	-0.949767	NA	1	FALSE
ENSG00000230131	AL160290.2	0.342244	7	6	0.339364	Vagina	0.786884	Esophagus_Muscularis	2.34531	0.304988	0.304988	-0.940865	0.955423	0.039765	0.737911	6	FALSE
ENSG00000196850	PPTC7	0.342275	5	2	0.241349	Skin_Not_Sun_Exposed_Suprapubic	0.98263	Esophagus_Muscularis	2.51722	0.0159234	0.466861	-1.24619	-0.0217712	-0.855629	0.495955	2	FALSE
ENSG00000204588	LINC01123	0.342301	22	10	0.0584535	Brain_Cerebellum	0.990836	Spleen	9.61598	0.00100414	0.324335	-1.89228	1.22054	-0.484789	0.849185	10	FALSE
ENSG00000176148	TCP11L1	0.342355	46	8	0.0284964	Brain_Hippocampus	0.65735	Brain_Putamen_basal_ganglia	20.8787	1.57e-15	0.80932	-2.19038	0.944686	-1.22583	0.513651	8	FALSE
ENSG00000166869	CHP2	0.342422	9	2	0.154158	Stomach	0.668029	Colon_Transverse	1.06577	0.934231	0.934231	-1.67952	1.67846	0.053258	1.13352	2	FALSE
ENSG00000185267	CDNF	0.342454	8	4	0.0228602	Esophagus_Mucosa	0.454433	Skin_Not_Sun_Exposed_Suprapubic	3.57011	1.57e-16	0.590414	-2.27576	0.676293	-1.11244	0.867336	4	FALSE
ENSG00000145431	PDGFC	0.342627	16	16	0.0494931	Nerve_Tibial	0.98735	Esophagus_Muscularis	2.14823	0.222706	0.222706	-1.96432	1.62058	-0.185753	0.853169	16	FALSE
ENSG00000251129	LINC02506	0.342653	12	2	0.164018	Testis	0.938536	Vagina	10.6028	0.000677955	1.02054	-1.39168	1.255	0.54385	0.717042	2	FALSE
ENSG00000235641	LINC00484	0.342655	26	11	0.0120226	Esophagus_Gastroesophageal_Junction	0.890394	Ovary	10.4845	1.92e-18	0.390166	-2.51148	0.375503	-1.14144	0.831419	11	FALSE
ENSG00000180720	CHRM4	0.34275	4	3	0.221902	Brain_Cerebellar_Hemisphere	0.625638	Small_Intestine_Terminal_Ileum	1.2424	0.735175	0.735175	-0.487876	1.22149	0.529497	0.735549	3	FALSE
ENSG00000240747	KRBOX1	0.34284	1	1	0.34284	Brain_Substantia_nigra	0.34284	Brain_Substantia_nigra	1	1	1	0.948568	0.948568	0.948568	NA	1	FALSE
ENSG00000229102	AC076966.1	0.342965	1	1	0.342965	Testis	0.342965	Testis	1	1	1	0.948323	0.948323	0.948323	NA	1	FALSE
ENSG00000183155	RABIF	0.342995	9	6	0.0735262	Skin_Sun_Exposed_Lower_leg	0.946003	Nerve_Tibial	3.57673	2.99e-05	0.191936	-1.05645	1.78955	0.336178	0.826621	6	FALSE
ENSG00000133115	STOML3	0.343042	2	1	0.343042	Lung	0.343042	Lung	1	1	1	-1.08413	-0.948171	-1.01615	0.0961366	1	FALSE
ENSG00000052802	MSMO1	0.34316	3	1	0.34316	Artery_Aorta	0.34316	Artery_Aorta	1	1	1	-0.934102	1.65368	0.555839	1.33771	1	FALSE
ENSG00000102683	SGCG	0.343356	25	13	0.0958041	Lung	0.995262	Nerve_Tibial	6.59254	0.000453382	0.251535	-1.49242	1.66554	-0.298012	0.86782	13	FALSE
ENSG00000133226	SRRM1	0.34336	1	1	0.34336	Esophagus_Mucosa	0.34336	Esophagus_Mucosa	1	1	1	0.947547	0.947547	0.947547	NA	1	FALSE
ENSG00000182255	KCNA4	0.343506	6	5	0.19141	Colon_Sigmoid	0.465474	Lung	1.52135	0.371978	0.371978	-2.4785	0.990632	-0.625156	1.33075	5	FALSE
ENSG00000166200	COPS2	0.343517	6	4	0.0556216	Adrenal_Gland	0.799856	Heart_Left_Ventricle	1.17681	0.761149	0.761149	-1.95913	2.18333	-0.145572	1.59867	4	FALSE
ENSG00000115255	REEP6	0.343573	18	7	0.0773095	Kidney_Cortex	0.998383	Brain_Hippocampus	1.1758	0.796474	0.796474	-1.7495	1.88516	0.265909	0.841142	7	FALSE
ENSG00000187372	PCDHB13	0.343585	14	6	0.0189975	Thyroid	0.993813	Brain_Cerebellum	7.80326	2.02e-16	0.53836	-2.34558	1.48895	-1.08523	1.00243	6	FALSE
ENSG00000197622	CDC42SE1	0.343602	14	4	0.0341677	Skin_Not_Sun_Exposed_Suprapubic	0.84238	Nerve_Tibial	10.6426	1.17e-17	0.683328	-2.11809	1.49676	-0.759445	1.00599	4	FALSE
ENSG00000127720	METTL25	0.343625	5	4	0.109461	Lung	0.840462	Whole_Blood	1.10724	0.863512	0.863512	-1.60062	0.201302	-0.723738	0.742367	4	FALSE
ENSG00000227579	AL122019.1	0.343641	4	3	0.168048	Stomach	0.829994	Brain_Cortex	1.41448	0.588494	0.588494	-0.797563	1.3785	0.0559572	0.982673	3	FALSE
ENSG00000139977	NAA30	0.343696	7	4	0.124337	Skin_Not_Sun_Exposed_Suprapubic	0.979671	Esophagus_Mucosa	4.31891	0.00430083	0.641485	-1.17842	1.53682	0.143176	0.974482	4	FALSE
ENSG00000182557	SPNS3	0.343719	14	9	0.107569	Colon_Transverse	0.690621	Thyroid	2.03994	0.156156	0.156156	-1.54579	1.60922	-0.595731	0.829211	9	FALSE
ENSG00000272275	AC092687.3	0.343731	25	2	0.0123001	Artery_Coronary	0.918297	Cells_EBV-transformed_lymphocytes	21.9463	1.96e-18	0.845344	-2.50341	0.181211	-1.36335	0.701287	2	FALSE
ENSG00000185640	KRT79	0.34402	7	6	0.0744422	Artery_Coronary	0.9328	Nerve_Tibial	2.70393	0.141961	0.141961	-1.78389	1.73524	-0.0554513	1.04121	6	FALSE
ENSG00000234279	LINC01937	0.344079	2	2	0.154703	Testis	0.687046	Cells_Cultured_fibroblasts	1.05193	0.948074	0.948074	-1.42311	0.402867	-0.510124	1.29116	2	FALSE
ENSG00000054598	FOXC1	0.344085	5	5	0.134295	Colon_Sigmoid	0.808487	Whole_Blood	1.60663	0.579455	0.579455	-1.1349	1.49738	0.494114	1.07082	5	FALSE
ENSG00000146414	SHPRH	0.344121	12	4	0.0340794	Muscle_Skeletal	0.966527	Heart_Left_Ventricle	4.79041	0.0133694	0.202673	-2.11913	1.25237	-0.67799	1.0193	4	FALSE
ENSG00000152782	PANK1	0.344128	16	13	0.0481099	Testis	0.965278	Esophagus_Muscularis	3.8736	8.56e-17	0.254205	-1.9764	0.913066	-1.06278	0.871479	13	FALSE
ENSG00000263611	AC068408.2	0.344146	1	1	0.344146	Testis	0.344146	Testis	1	1	1	0.946005	0.946005	0.946005	NA	1	FALSE
ENSG00000078804	TP53INP2	0.344206	13	10	0.0372948	Artery_Tibial	0.877945	Thyroid	4.46834	0.028844	0.184133	-0.962012	2.08252	0.136503	0.808601	10	FALSE
ENSG00000147650	LRP12	0.344275	23	12	0.0180081	Artery_Tibial	0.883408	Nerve_Tibial	8.76466	0.000109642	0.303727	-2.36545	-0.14665	-1.39095	0.620274	12	FALSE
ENSG00000153147	SMARCA5	0.344284	5	3	0.197138	Testis	0.983654	Brain_Cortex	1.59319	0.396389	0.396389	-0.931042	1.28975	-0.163135	0.884249	3	FALSE
ENSG00000163637	PRICKLE2	0.34433	15	10	0.0304574	Kidney_Cortex	0.980452	Nerve_Tibial	4.17015	4.33e-18	0.156182	-2.16409	1.59343	-0.25979	1.03786	10	FALSE
ENSG00000075826	SEC31B	0.344694	44	1	0.0611137	Brain_Putamen_basal_ganglia	0.657601	Brain_Hypothalamus	39.36	3.88e-15	39.36	-1.87267	-0.443228	-0.907165	0.258004	1	FALSE
ENSG00000100842	EFS	0.34471	4	3	0.102764	Small_Intestine_Terminal_Ileum	0.508302	Esophagus_Mucosa	1.53267	0.434985	0.434985	-1.07523	1.6316	-0.262591	1.27456	3	FALSE
ENSG00000260101	AC008074.3	0.344754	6	4	0.0684652	Stomach	0.861884	Skin_Sun_Exposed_Lower_leg	1.43667	0.527292	0.527292	-0.68489	1.82193	0.162584	0.969024	4	FALSE
ENSG00000115761	NOL10	0.344758	20	9	0.0747642	Pituitary	0.915503	Adipose_Visceral_Omentum	9.93625	0.000239429	0.338319	-1.01455	1.78191	0.380799	0.688191	9	FALSE
ENSG00000167182	SP2	0.344939	7	5	0.0840066	Pituitary	0.435976	Brain_Amygdala	2.14618	0.044016	0.600685	-1.7279	1.28851	0.00149677	1.15566	5	FALSE
ENSG00000137975	CLCA2	0.345002	11	7	0.175229	Adipose_Subcutaneous	0.997205	Brain_Spinal_cord_cervical_c-1	3.82198	0.0413751	0.181568	-3.06982	1.70499	-0.459053	1.19743	7	FALSE
ENSG00000107164	FUBP3	0.345034	9	7	0.232505	Thyroid	0.943584	Ovary	2.03997	0.270628	0.270628	-1.19393	0.942473	0.0703593	0.744156	7	FALSE
ENSG00000066027	PPP2R5A	0.345113	14	11	0.00551674	Heart_Atrial_Appendage	0.893394	Testis	5.40465	0.00772876	0.207185	-2.7752	1.69782	-0.71227	1.08806	11	FALSE
ENSG00000198042	MAK16	0.345125	15	7	0.246536	Artery_Aorta	0.906834	Cells_Cultured_fibroblasts	4.194	1.42e-16	0.162231	-0.117033	3.18113	0.910577	0.741501	7	FALSE
ENSG00000178734	LMO7DN	0.345157	18	7	0.0850353	Brain_Substantia_nigra	0.992077	Esophagus_Muscularis	8.13886	6.3e-17	0.451444	-1.54546	1.72219	-0.37581	0.719074	7	FALSE
ENSG00000205213	LGR4	0.345158	5	5	0.159119	Cells_Cultured_fibroblasts	0.932836	Lung	1.92877	0.361225	0.361225	-1.40804	0.380443	-0.420181	0.83728	5	FALSE
ENSG00000122406	RPL5	0.345207	3	2	0.232804	Colon_Transverse	0.380317	Spleen	1.03266	0.967343	0.967343	0.877312	1.19317	1.02054	0.159966	2	FALSE
ENSG00000119729	RHOQ	0.345258	14	4	0.039324	Skin_Not_Sun_Exposed_Suprapubic	0.941738	Esophagus_Gastroesophageal_Junction	6.99592	2.88e-05	0.703049	-2.06078	0.578998	-0.531013	0.896047	4	FALSE
ENSG00000264464	AC091170.1	0.345258	1	1	0.345258	Testis	0.345258	Testis	1	1	1	-0.943827	-0.943827	-0.943827	NA	1	FALSE
ENSG00000156860	FBRS	0.345268	3	1	0.345268	Uterus	0.345268	Uterus	1	1	1	-0.943807	0.718087	-0.294339	0.888412	1	FALSE
ENSG00000014138	POLA2	0.345306	35	6	0.0765959	Cells_Cultured_fibroblasts	0.9864	Nerve_Tibial	17.6084	1.43e-15	0.686801	-1.49938	1.77079	-0.4563	0.792423	6	FALSE
ENSG00000177409	SAMD9L	0.345313	42	3	0.0576621	Prostate	0.896704	Adrenal_Gland	32.8753	3.23e-15	1.2181	-1.89826	-0.129827	-1.0248	0.360295	3	FALSE
ENSG00000103043	VAC14	0.345402	9	7	0.0562226	Vagina	0.95849	Cells_Cultured_fibroblasts	4.57771	0.0656013	0.245733	-1.6439	1.90931	-0.260993	1.09125	7	FALSE
ENSG00000196611	MMP1	0.345422	16	8	0.0481975	Thyroid	0.924324	Esophagus_Gastroesophageal_Junction	8.84744	0.00264527	0.336121	-1.89642	1.97562	0.850677	0.972145	8	FALSE
ENSG00000215374	FAM66B	0.345438	7	4	0.184802	Cells_Cultured_fibroblasts	0.819344	Artery_Aorta	1.68457	0.396298	0.396298	-0.664508	2.13729	0.549996	1.17594	4	FALSE
ENSG00000227467	LINC01537	0.345588	25	12	0.064587	Artery_Aorta	0.975016	Esophagus_Muscularis	6.64873	5.09e-06	0.398019	-1.3526	1.84811	0.476083	0.766024	12	FALSE
ENSG00000143624	INTS3	0.345592	5	2	0.0328023	Brain_Cerebellum	0.667316	Colon_Sigmoid	1.9919	0.0110103	0.997088	-2.16314	1.21527	-0.572982	1.55518	2	FALSE
ENSG00000259727	AC103740.2	0.345594	4	3	0.098738	Colon_Transverse	0.656614	Colon_Sigmoid	1.10607	0.893004	0.893004	-0.461076	1.651	0.6659	0.898402	3	FALSE
ENSG00000165617	DACT1	0.345741	8	3	0.0832398	Ovary	0.920208	Cells_Cultured_fibroblasts	4.72468	0.00947805	0.950865	-1.73219	1.04422	-0.570714	0.834465	3	FALSE
ENSG00000144285	SCN1A	0.345772	7	4	0.0832185	Brain_Anterior_cingulate_cortex_BA24	0.943179	Brain_Nucleus_accumbens_basal_ganglia	4.90749	0.0134528	0.287	-0.0788801	1.73231	1.04983	0.74609	4	FALSE
ENSG00000228592	D21S2088E	0.345849	1	1	0.345849	Testis	0.345849	Testis	1	1	1	0.942671	0.942671	0.942671	NA	1	FALSE
ENSG00000164122	ASB5	0.345853	22	10	0.0706436	Cells_Cultured_fibroblasts	0.732733	Esophagus_Gastroesophageal_Junction	9.27428	0.000116904	0.380532	-1.80776	1.17516	-0.737866	0.733514	10	FALSE
ENSG00000139324	TMTC3	0.345893	11	10	0.0221175	Cells_Cultured_fibroblasts	0.948828	Adipose_Visceral_Omentum	1.62208	0.451031	0.451031	-1.59117	2.28834	-0.221536	1.10803	10	FALSE
ENSG00000090061	CCNK	0.34593	2	1	0.34593	Pancreas	0.34593	Pancreas	1	1	1	-1.04877	-0.942513	-0.995644	0.0751372	1	FALSE
ENSG00000157426	AASDH	0.345967	33	17	0.0450447	Brain_Cerebellum	0.76137	Colon_Sigmoid	9.29947	8.83e-16	0.361912	-2.00424	0.846631	-0.738978	0.559899	17	FALSE
ENSG00000101282	RSPO4	0.346002	34	4	0.010216	Heart_Atrial_Appendage	0.765102	Skin_Sun_Exposed_Lower_leg	23.0639	0.00357277	1.05349	-2.56843	1.32379	-1.33081	0.831802	4	FALSE
ENSG00000170477	KRT4	0.346096	3	1	0.346096	Lung	0.346096	Lung	1	1	1	-1.90832	0.942189	-0.497099	1.42546	1	FALSE
ENSG00000155636	RBM45	0.346314	9	7	0.059477	Whole_Blood	0.976079	Adipose_Subcutaneous	2.76056	0.0879835	0.166459	-0.617956	1.88465	0.479946	0.847172	7	FALSE
ENSG00000170153	RNF150	0.346499	9	5	0.180717	Thyroid	0.993354	Adrenal_Gland	3.86296	0.00590014	0.530923	-1.33855	0.222563	-0.621415	0.612206	5	FALSE
ENSG00000122042	UBL3	0.346841	13	9	0.0501742	Lung	0.846472	Pituitary	2.33377	0.1192	0.1192	-1.70721	1.95848	-0.395314	0.985431	9	FALSE
ENSG00000122711	SPINK4	0.346862	3	1	0.214497	Small_Intestine_Terminal_Ileum	0.47491	Colon_Sigmoid	2.93091	0.0141311	2.93091	0.714513	1.2413	0.930915	0.275679	1	FALSE
ENSG00000228426	AL645634.1	0.346915	1	1	0.346915	Testis	0.346915	Testis	1	1	1	0.94059	0.94059	0.94059	NA	1	FALSE
ENSG00000150687	PRSS23	0.34697	27	17	0.0476742	Prostate	0.958318	Stomach	8.5093	0.0303765	0.318509	-1.98026	1.45789	0.0118917	0.750021	17	FALSE
ENSG00000103599	IQCH	0.346972	27	9	0.113328	Brain_Hypothalamus	0.966834	Adrenal_Gland	12.6655	1.14e-15	0.474179	-0.0415788	1.58341	0.800701	0.35214	9	FALSE
ENSG00000187801	ZFP69B	0.347036	5	2	0.2256	Breast_Mammary_Tissue	0.462292	Esophagus_Gastroesophageal_Junction	1.05675	0.943245	0.943245	-1.86171	1.46055	-0.441061	1.28992	2	FALSE
ENSG00000152133	GPATCH11	0.347133	20	18	0.00774177	Brain_Cerebellum	0.995838	Muscle_Skeletal	4.05073	0.107535	0.160068	-0.285051	2.66313	0.904419	0.63478	18	FALSE
ENSG00000283526	AL160276.1	0.347234	1	1	0.347234	Lung	0.347234	Lung	1	1	1	0.939967	0.939967	0.939967	NA	1	FALSE
ENSG00000006468	ETV1	0.347434	6	4	0.126991	Cells_Cultured_fibroblasts	0.838955	Esophagus_Muscularis	2.00902	0.0171235	0.612042	-0.951395	1.61536	0.362236	1.19099	4	FALSE
ENSG00000143226	FCGR2A	0.347438	10	7	0.0754659	Muscle_Skeletal	0.952902	Esophagus_Muscularis	2.40125	0.150665	0.150665	-1.41391	1.77762	0.36633	1.05428	7	FALSE
ENSG00000256276	AC005186.1	0.347561	2	1	0.347561	Spleen	0.347561	Spleen	1	1	1	-0.939332	1.25771	0.15919	1.55354	1	FALSE
ENSG00000112851	ERBIN	0.347695	5	3	0.273214	Skin_Not_Sun_Exposed_Suprapubic	0.825435	Thyroid	3.55061	0.0208351	0.363322	-0.280167	1.09569	0.364252	0.658924	3	FALSE
ENSG00000197380	DACT3	0.347745	6	3	0.151363	Spleen	0.456621	Uterus	1.98449	0.00935268	0.961614	-1.3273	1.43473	0.154914	1.10872	3	FALSE
ENSG00000064655	EYA2	0.347763	15	9	0.0105943	Colon_Transverse	0.964473	Skin_Not_Sun_Exposed_Suprapubic	4.35586	0.00869817	0.33674	-2.5558	0.749088	-0.302779	0.922094	9	FALSE
ENSG00000151065	DCP1B	0.347993	7	5	0.148608	Cells_Cultured_fibroblasts	0.7817	Cells_EBV-transformed_lymphocytes	2.13695	0.270283	0.270283	-0.72451	1.44446	-0.0830862	0.719326	5	FALSE
ENSG00000259610	AC023034.2	0.348009	1	1	0.348009	Thyroid	0.348009	Thyroid	1	1	1	-0.938458	-0.938458	-0.938458	NA	1	FALSE
ENSG00000105656	ELL	0.348122	12	5	0.0450739	Spleen	0.670399	Stomach	6.85974	4.75e-18	0.353735	-2.00396	-0.425601	-1.17847	0.485713	5	FALSE
ENSG00000139718	SETD1B	0.348124	2	1	0.348124	Minor_Salivary_Gland	0.348124	Minor_Salivary_Gland	1	1	1	-0.536337	0.938234	0.200949	1.04268	1	FALSE
ENSG00000188710	QRFP	0.348128	5	4	0.0742216	Pancreas	0.912532	Artery_Tibial	2.64207	0.034592	0.331592	-1.21681	1.78524	0.415711	1.13433	4	FALSE
ENSG00000139344	AMDHD1	0.348156	43	2	0.0159643	Kidney_Cortex	0.985952	Brain_Cortex	35.3196	3.48e-15	2.01528	-2.40973	1.8681	-0.493223	0.742086	2	FALSE
ENSG00000047315	POLR2B	0.348157	11	6	0.133033	Nerve_Tibial	0.951831	Thyroid	5.65247	0.0134382	0.235665	-1.50225	0.862952	-0.0771718	0.681701	6	FALSE
ENSG00000272506	AL357078.3	0.348247	7	4	0.0929274	Brain_Hippocampus	0.695485	Whole_Blood	1.30662	0.70017	0.70017	-0.713782	1.68015	0.342597	0.859614	4	FALSE
ENSG00000280279	AC240565.2	0.348285	2	2	0.171523	Breast_Mammary_Tissue	0.694075	Thyroid	1.06967	0.930328	0.930328	-0.393331	1.36733	0.486997	1.24497	2	FALSE
ENSG00000167232	ZNF91	0.348285	13	11	0.0428781	Minor_Salivary_Gland	0.814995	Brain_Cortex	3.1752	1.24e-17	0.12043	-0.681084	2.0249	0.572276	0.76466	11	FALSE
ENSG00000149090	PAMR1	0.348351	12	9	0.0880888	Artery_Coronary	0.938613	Adipose_Subcutaneous	3.53261	0.00894226	0.32156	-1.4305	1.70557	0.0719067	0.818292	9	FALSE
ENSG00000139174	PRICKLE1	0.348434	9	6	0.0302414	Brain_Putamen_basal_ganglia	0.913126	Skin_Not_Sun_Exposed_Suprapubic	3.01921	1.45e-16	0.119121	-1.86821	2.16691	-0.217033	1.16757	6	FALSE
ENSG00000103199	ZNF500	0.348441	48	3	0.00698668	Cells_EBV-transformed_lymphocytes	0.999736	Heart_Left_Ventricle	34.7671	2.57e-15	1.20232	-1.55371	2.69748	-0.286599	0.890758	3	FALSE
ENSG00000180347	CCDC129	0.348563	12	4	0.0199021	Stomach	0.977137	Breast_Mammary_Tissue	9.01344	0.00381258	0.501483	-0.793597	2.32819	0.241508	0.809993	4	FALSE
ENSG00000185112	FAM43A	0.348657	13	12	0.106202	Esophagus_Mucosa	0.939388	Pituitary	2.90743	0.187481	0.187481	-1.6155	1.60214	-0.165951	0.989145	12	FALSE
ENSG00000254731	AP003059.1	0.348821	12	5	0.0261649	Muscle_Skeletal	0.89641	Stomach	4.47695	0.00453503	0.303607	-2.22376	0.762967	-0.61324	1.07052	5	FALSE
ENSG00000165494	PCF11	0.34884	1	1	0.34884	Nerve_Tibial	0.34884	Nerve_Tibial	1	1	1	-0.936843	-0.936843	-0.936843	NA	1	FALSE
ENSG00000183726	TMEM50A	0.348867	26	14	0.0158927	Heart_Atrial_Appendage	0.959756	Brain_Putamen_basal_ganglia	8.9955	1.78e-16	0.324703	-1.48232	2.41137	0.156589	1.01849	14	FALSE
ENSG00000130255	RPL36	0.349014	13	6	0.0730573	Skin_Not_Sun_Exposed_Suprapubic	0.971215	Muscle_Skeletal	8.64991	6.66e-18	0.391271	-1.79247	1.63235	-0.0750858	0.946446	6	FALSE
ENSG00000241635	UGT1A1	0.349021	4	3	0.294739	Stomach	0.705347	Colon_Transverse	2.63387	0.0116	0.393494	-1.04778	0.76803	-0.309168	0.771009	3	FALSE
ENSG00000227017	AC007036.1	0.349052	7	3	0.288217	Artery_Aorta	0.847157	Breast_Mammary_Tissue	3.77092	1.31e-16	0.1917	-1.06204	0.751997	-0.157895	0.666266	3	FALSE
ENSG00000197308	GATA3-AS1	0.349084	3	2	0.154318	Testis	0.788538	Cells_Cultured_fibroblasts	1.00505	0.994955	0.994955	-0.538486	1.42444	0.205916	1.06389	2	FALSE
ENSG00000151665	PIGF	0.349091	24	13	0.0243119	Artery_Coronary	0.962018	Pancreas	8.74445	0.00962262	0.348096	-2.25216	1.92	-0.425966	0.958863	13	FALSE
ENSG00000119760	SUPT7L	0.349092	4	3	0.0774695	Brain_Substantia_nigra	0.789042	Brain_Amygdala	1.15508	0.891472	0.891472	-1.76556	1.7567	0.0557112	1.47328	3	FALSE
ENSG00000172073	TEX37	0.349156	1	1	0.349156	Testis	0.349156	Testis	1	1	1	-0.936227	-0.936227	-0.936227	NA	1	FALSE
ENSG00000135540	NHSL1	0.349326	20	5	0.0764665	Whole_Blood	0.94607	Colon_Sigmoid	13.4729	3e-07	0.843491	-1.77157	1.75334	0.433439	0.786017	5	FALSE
ENSG00000231178	AL357832.1	0.349344	1	1	0.349344	Nerve_Tibial	0.349344	Nerve_Tibial	1	1	1	-0.935863	-0.935863	-0.935863	NA	1	FALSE
ENSG00000171241	SHCBP1	0.349415	6	2	0.131693	Liver	0.233401	Brain_Putamen_basal_ganglia	4.61139	3.16e-16	0.32293	-1.44488	1.50746	-0.849433	1.15815	2	FALSE
ENSG00000169914	OTUD3	0.349505	45	3	0.0118063	Whole_Blood	0.478873	Heart_Left_Ventricle	37.7564	3.72e-15	1.44198	-2.51788	-0.708116	-1.54067	0.433193	3	FALSE
ENSG00000168306	ACOX2	0.349599	22	17	0.0869565	Heart_Atrial_Appendage	0.983244	Adipose_Visceral_Omentum	5.64912	1.64e-17	0.213999	-1.41931	1.71168	0.268249	0.901934	17	FALSE
ENSG00000205359	SLCO6A1	0.349607	2	2	0.167279	Artery_Aorta	0.623366	Testis	1.03627	0.963729	0.963729	-0.491085	1.381	0.444957	1.32376	2	FALSE
ENSG00000150782	IL18	0.349677	11	3	0.0644663	Skin_Sun_Exposed_Lower_leg	0.761478	Muscle_Skeletal	7.62284	7.87e-05	0.577068	0.303541	1.84894	1.20898	0.584166	3	FALSE
ENSG00000136928	GABBR2	0.349744	7	4	0.162439	Cells_Cultured_fibroblasts	0.957971	Brain_Putamen_basal_ganglia	2.91835	0.021421	0.719515	-1.39692	0.532022	-0.639108	0.679276	4	FALSE
ENSG00000079435	LIPE	0.349787	4	2	0.273102	Whole_Blood	0.347097	Lung	1.00757	0.992432	0.992432	0.940236	1.69261	1.2373	0.324459	2	FALSE
ENSG00000137869	CYP19A1	0.349802	11	6	0.0764051	Esophagus_Mucosa	0.943847	Spleen	3.22874	0.0314652	0.125228	-1.77194	1.84119	0.0265345	1.29519	6	FALSE
ENSG00000144891	AGTR1	0.349894	16	9	0.0523324	Colon_Transverse	0.900767	Muscle_Skeletal	7.10319	0.00375413	0.354939	-1.94039	0.648927	-0.177634	0.834281	9	FALSE
ENSG00000134444	KIAA1468	0.349896	24	11	0.0600619	Brain_Putamen_basal_ganglia	0.966886	Brain_Cortex	10.724	0.00143103	0.407561	-1.25232	1.88034	0.530751	0.868402	11	FALSE
ENSG00000166407	LMO1	0.349924	8	6	0.268187	Skin_Sun_Exposed_Lower_leg	0.986	Brain_Cortex	1.871	0.130985	0.130985	-0.355132	1.10725	0.0901248	0.465233	6	FALSE
ENSG00000180644	PRF1	0.349936	2	1	0.349936	Ovary	0.349936	Ovary	1	1	1	0.934714	2.83277	1.88374	1.34212	1	FALSE
ENSG00000093183	SEC22C	0.349975	28	8	0.0974197	Brain_Spinal_cord_cervical_c-1	0.945788	Spleen	12.6965	2.49e-18	0.623782	-1.65749	0.505177	-0.971641	0.61225	8	FALSE
ENSG00000185523	SPATA45	0.35008	9	6	0.248758	Brain_Hippocampus	0.927145	Spleen	5.07309	0.000783205	0.208557	-1.15337	0.420899	-0.485902	0.505049	6	FALSE
ENSG00000164924	YWHAZ	0.350096	42	3	0.140216	Testis	0.929791	Uterus	33.8696	3.33e-15	1.13112	-1.47499	1.46783	0.737574	0.488273	3	FALSE
ENSG00000140526	ABHD2	0.350181	9	9	0.106284	Muscle_Skeletal	0.925613	Artery_Tibial	3.81966	0.152439	0.152439	-0.429716	1.61512	0.625524	0.828577	9	FALSE
ENSG00000197299	BLM	0.350221	11	8	0.0975049	Heart_Left_Ventricle	0.864884	Brain_Spinal_cord_cervical_c-1	2.15512	0.0297926	0.639026	-1.65707	1.93895	0.0477922	1.28336	8	FALSE
ENSG00000020633	RUNX3	0.350244	5	4	0.0933477	Cells_Cultured_fibroblasts	0.935438	Testis	1.16571	0.838195	0.838195	-1.06293	1.678	0.277625	0.99358	4	FALSE
ENSG00000137760	ALKBH8	0.350383	16	6	0.0408781	Whole_Blood	0.918129	Artery_Aorta	5.98419	0.0040314	0.4987	-2.04476	0.954921	0.0511535	0.821065	6	FALSE
ENSG00000173376	NDNF	0.350438	22	7	0.0267229	Spleen	0.920915	Muscle_Skeletal	14.5216	5.07e-05	0.50474	-2.21554	0.420971	-0.874247	0.746513	7	FALSE
ENSG00000160062	ZBTB8A	0.350495	1	1	0.350495	Cells_Cultured_fibroblasts	0.350495	Cells_Cultured_fibroblasts	1	1	1	0.93363	0.93363	0.93363	NA	1	FALSE
ENSG00000185955	C7orf61	0.350518	10	6	0.175185	Nerve_Tibial	0.982179	Brain_Cortex	4.06114	1.73e-16	0.318488	-1.35573	1.29939	-0.353945	0.954549	6	FALSE
ENSG00000117174	ZNHIT6	0.350582	39	2	0.0273712	Brain_Cortex	0.503821	Prostate	33.4815	5.42e-05	1.16252	-2.20618	-0.198454	-1.30423	0.382126	2	FALSE
ENSG00000101391	CDK5RAP1	0.350718	7	4	0.177953	Muscle_Skeletal	0.542524	Stomach	2.22787	3.16e-17	0.791788	-1.34708	1.23695	0.249077	0.94005	4	FALSE
ENSG00000284526	AC015802.6	0.35083	27	8	0.00195203	Heart_Left_Ventricle	0.89353	Whole_Blood	15.9963	2.24e-16	0.668224	-1.87938	3.09744	0.453249	1.00485	8	FALSE
ENSG00000135324	MRAP2	0.350924	10	4	0.0467985	Cells_Cultured_fibroblasts	0.977609	Spleen	4.00065	3.13e-17	0.336923	-1.98812	0.576117	-0.326477	0.752378	4	FALSE
ENSG00000166557	TMED3	0.351037	11	11	0.0370409	Skin_Not_Sun_Exposed_Suprapubic	0.959296	Skin_Sun_Exposed_Lower_leg	2.54232	0.375831	0.375831	-1.12162	2.08531	0.303107	0.819172	11	FALSE
ENSG00000254636	ARMS2	0.351096	22	8	0.128795	Brain_Spinal_cord_cervical_c-1	0.919589	Artery_Coronary	12.6147	3.22e-05	0.504014	-0.475557	1.51887	0.789338	0.585112	8	FALSE
ENSG00000130177	CDC16	0.351115	40	9	0.00304423	Small_Intestine_Terminal_Ileum	0.730973	Cells_Cultured_fibroblasts	21.0309	1.94e-15	0.79301	-2.96324	0.892075	-1.41002	0.734584	9	FALSE
ENSG00000153207	AHCTF1	0.351153	12	10	0.0520118	Artery_Aorta	0.969153	Testis	3.19558	0.0375752	0.207717	-1.84254	1.94304	0.777344	1.00335	10	FALSE
ENSG00000100207	TCF20	0.351215	5	1	0.351215	Skin_Sun_Exposed_Lower_leg	0.351215	Skin_Sun_Exposed_Lower_leg	1	1	1	-0.830008	0.932235	0.096128	0.76965	1	FALSE
ENSG00000030419	IKZF2	0.351279	5	4	0.0460456	Cells_Cultured_fibroblasts	0.985733	Adipose_Visceral_Omentum	1.32076	0.685106	0.685106	-1.99497	0.517804	-0.243769	1.00238	4	FALSE
ENSG00000170950	PGK2	0.351397	1	1	0.351397	Testis	0.351397	Testis	1	1	1	0.931883	0.931883	0.931883	NA	1	FALSE
ENSG00000162461	SLC25A34	0.351425	42	1	0.0930678	Skin_Not_Sun_Exposed_Suprapubic	0.731504	Brain_Anterior_cingulate_cortex_BA24	38.9583	3.84e-15	38.9583	-1.67943	-0.0774564	-0.913271	0.30144	1	FALSE
ENSG00000229291	AL139161.1	0.351555	7	4	0.143569	Colon_Sigmoid	0.702346	Adipose_Visceral_Omentum	4.66956	0.000913326	0.531787	-0.41936	1.46263	0.518431	0.705577	4	FALSE
ENSG00000198092	TMPRSS11F	0.351795	4	4	0.106164	Skin_Not_Sun_Exposed_Suprapubic	0.600255	Esophagus_Mucosa	1.82207	0.477159	0.477159	-1.61568	1.00984	-0.60165	1.16718	4	FALSE
ENSG00000165119	HNRNPK	0.351994	4	3	0.0844509	Adipose_Subcutaneous	0.614197	Brain_Cerebellar_Hemisphere	1.14843	0.885974	0.885974	-0.564979	1.72543	0.29769	1.07727	3	FALSE
ENSG00000124713	GNMT	0.35202	43	6	0.0377781	Testis	0.709705	Brain_Cerebellar_Hemisphere	18.9549	1.65e-15	0.765095	-2.07725	0.402107	-1.33836	0.423843	6	FALSE
ENSG00000272832	AC022296.3	0.352034	1	1	0.352034	Pituitary	0.352034	Pituitary	1	1	1	-0.93065	-0.93065	-0.93065	NA	1	FALSE
ENSG00000120992	LYPLA1	0.352108	6	3	0.145567	Muscle_Skeletal	0.640866	Artery_Tibial	1.41113	0.531642	0.531642	-1.45537	2.29558	0.207507	1.63452	3	FALSE
ENSG00000270038	AL133467.4	0.352179	1	1	0.352179	Testis	0.352179	Testis	1	1	1	-0.930371	-0.930371	-0.930371	NA	1	FALSE
ENSG00000232850	PTGES2-AS1	0.352216	10	7	0.395838	Esophagus_Gastroesophageal_Junction	0.974091	Esophagus_Mucosa	2.47915	0.194132	0.194132	-0.67039	0.849077	0.125587	0.537372	7	FALSE
ENSG00000173786	CNP	0.352278	8	5	0.0284349	Colon_Transverse	0.979061	Ovary	2.07993	2.59e-16	0.827669	-2.19123	0.465224	-0.61881	0.827282	5	FALSE
ENSG00000168874	ATOH8	0.352283	7	7	0.0132353	Ovary	0.783943	Esophagus_Gastroesophageal_Junction	2.12971	0.185198	0.185198	-0.773955	2.47737	0.427934	1.16503	7	FALSE
ENSG00000179627	ZBTB42	0.352303	6	4	0.10581	Colon_Sigmoid	0.796858	Thyroid	1.5928	0.565004	0.565004	-2.26267	1.61732	-0.255278	1.41277	4	FALSE
ENSG00000112079	STK38	0.352304	12	11	0.0555083	Esophagus_Mucosa	0.790027	Cells_EBV-transformed_lymphocytes	4.01399	0.143267	0.143267	-1.84354	1.91488	0.0065949	1.06525	11	FALSE
ENSG00000134318	ROCK2	0.352333	12	11	0.161632	Pituitary	0.89302	Cells_Cultured_fibroblasts	4.11835	1.7e-16	0.214988	-1.15137	1.3996	-0.0657082	0.733037	11	FALSE
ENSG00000178789	CD300LB	0.352386	7	2	0.176731	Liver	0.665741	Colon_Transverse	1.05787	0.942127	0.942127	-0.940924	1.78107	0.572747	0.981851	2	FALSE
ENSG00000203697	CAPN8	0.352403	37	14	0.010337	Testis	0.987671	Prostate	14.4103	0.000790082	0.544062	-1.22785	2.56435	0.174747	0.860206	14	FALSE
ENSG00000213859	KCTD11	0.35254	4	2	0.150488	Pituitary	0.892205	Nerve_Tibial	1.00125	0.998748	0.998748	-1.03244	1.43781	-0.00617341	1.03894	2	FALSE
ENSG00000143382	ADAMTSL4	0.352611	15	4	0.0639177	Brain_Cerebellar_Hemisphere	0.997839	Whole_Blood	11.7651	5.24e-10	0.843244	-1.85275	0.88455	-0.934915	0.711027	4	FALSE
ENSG00000271204	AC016831.5	0.352694	6	2	0.151598	Colon_Transverse	0.65168	Thyroid	1.42107	0.578927	0.578927	-1.506	2.32437	0.558981	1.28816	2	FALSE
ENSG00000255670	AC007619.1	0.352712	12	7	0.0182634	Brain_Cerebellum	0.718659	Brain_Substantia_nigra	3.05931	0.0644808	0.109879	-2.36023	0.463839	-0.696732	0.887681	7	FALSE
ENSG00000179583	CIITA	0.352726	7	3	0.0926618	Brain_Amygdala	0.934897	Vagina	1.83261	0.180275	0.180275	-1.68152	1.44878	-0.288374	1.13482	3	FALSE
ENSG00000129355	CDKN2D	0.352748	22	10	0.0833922	Adipose_Visceral_Omentum	0.982634	Testis	10.7665	6.5e-18	0.447818	-1.73133	0.997356	-0.256866	0.8079	10	FALSE
ENSG00000132780	NASP	0.352749	4	3	0.108609	Nerve_Tibial	0.759511	Esophagus_Muscularis	1.16303	0.810173	0.810173	-1.39654	1.60448	0.219305	1.33883	3	FALSE
ENSG00000135912	TTLL4	0.352754	8	8	0.0772224	Brain_Substantia_nigra	0.796095	Cells_Cultured_fibroblasts	2.23658	0.131609	0.131609	-0.62272	1.76703	0.855293	0.785378	8	FALSE
ENSG00000254119	AC025524.2	0.353007	1	1	0.353007	Testis	0.353007	Testis	1	1	1	0.928772	0.928772	0.928772	NA	1	FALSE
ENSG00000159658	EFCAB14	0.353065	18	7	0.111254	Brain_Cerebellum	0.902349	Skin_Sun_Exposed_Lower_leg	8.98079	0.00260134	0.407066	-1.59258	1.55254	-0.547728	0.720514	7	FALSE
ENSG00000132376	INPP5K	0.353091	19	15	0.0253003	Whole_Blood	0.931293	Artery_Aorta	3.6476	0.000635782	0.144664	-2.23679	1.24934	-0.772008	0.86668	15	FALSE
ENSG00000137831	UACA	0.353144	21	6	0.0709845	Stomach	0.791657	Colon_Transverse	14.0129	1.07e-16	0.5078	-1.67786	1.80558	0.538144	0.93029	6	FALSE
ENSG00000125207	PIWIL1	0.353151	9	7	0.0762215	Adrenal_Gland	0.90182	Ovary	3.53605	0.0147985	0.174363	-1.77304	0.123363	-1.17971	0.55726	7	FALSE
ENSG00000111341	MGP	0.353228	13	9	0.0588954	Muscle_Skeletal	0.930872	Skin_Not_Sun_Exposed_Suprapubic	5.51005	0.00803965	0.281093	-2.90274	0.964244	-0.781247	0.946626	9	FALSE
ENSG00000116176	TPSG1	0.353247	28	6	0.0206284	Uterus	0.963884	Artery_Aorta	18.5907	8.01e-05	0.678494	-2.31472	1.44725	-0.679632	0.869584	6	FALSE
ENSG00000182853	VMO1	0.353349	24	3	0.153553	Colon_Transverse	0.994886	Adipose_Visceral_Omentum	19.9838	9.9e-17	1.01562	-1.41234	1.42709	0.337605	0.569461	3	FALSE
ENSG00000146910	CNPY1	0.353349	3	2	0.16753	Pancreas	0.639682	Brain_Cerebellum	1.03569	0.964311	0.964311	-1.38018	0.320448	-0.509293	0.851062	2	FALSE
ENSG00000254415	SIGLEC14	0.353371	45	10	0.0279295	Artery_Coronary	0.6911	Brain_Substantia_nigra	21.3582	1.6e-15	0.784645	-2.19828	-0.397363	-1.59739	0.401396	10	FALSE
ENSG00000111275	ALDH2	0.353497	25	3	0.0272686	Brain_Hippocampus	0.73087	Cells_Cultured_fibroblasts	20.9358	4.07e-17	1.09389	-1.32163	2.20765	-0.605847	0.830538	3	FALSE
ENSG00000229017	LINC01277	0.353515	11	5	0.11949	Esophagus_Muscularis	0.91022	Colon_Sigmoid	3.52298	1.91e-16	0.500855	-1.55692	1.55476	-0.00158199	0.89091	5	FALSE
ENSG00000249693	THEGL	0.353568	14	6	0.0806701	Brain_Hypothalamus	0.759887	Artery_Aorta	2.01832	9.78e-18	0.619061	-1.9432	-0.305629	-1.00698	0.425099	6	FALSE
ENSG00000085871	MGST2	0.35357	21	8	0.0415434	Brain_Cerebellum	0.891572	Skin_Not_Sun_Exposed_Suprapubic	8.02154	3.17e-18	0.287852	-2.03807	1.82857	-0.211329	1.21861	8	FALSE
ENSG00000162645	GBP2	0.353601	5	5	0.127785	Heart_Atrial_Appendage	0.958945	Cells_Cultured_fibroblasts	1.58277	0.422871	0.422871	-0.408347	1.5229	0.548375	0.767045	5	FALSE
ENSG00000168490	PHYHIP	0.353611	7	5	0.171682	Brain_Cerebellum	0.942219	Brain_Anterior_cingulate_cortex_BA24	1.1566	0.85071	0.85071	-1.30877	1.36682	-0.0117301	1.1002	5	FALSE
ENSG00000105372	RPS19	0.353738	11	9	0.132095	Thyroid	0.978567	Pancreas	2.64711	2.3e-18	0.27637	-0.870641	1.50589	0.781984	0.71844	9	FALSE
ENSG00000163399	ATP1A1	0.353862	2	2	0.206536	Esophagus_Mucosa	0.420443	Pancreas	1.09035	0.909652	0.909652	0.805653	1.26315	1.0344	0.323498	2	FALSE
ENSG00000260808	AP003096.1	0.353944	4	2	0.149618	Whole_Blood	0.935948	Nerve_Tibial	1.03285	0.967148	0.967148	-2.55407	-0.0803631	-1.19633	1.06225	2	FALSE
ENSG00000167720	SRR	0.353995	48	1	0.100002	Brain_Spinal_cord_cervical_c-1	0.623165	Ovary	45.4092	4.49e-15	45.4092	-1.64485	-0.49137	-0.906489	0.222658	1	FALSE
ENSG00000100206	DMC1	0.354306	4	3	0.118279	Brain_Substantia_nigra	0.743462	Muscle_Skeletal	1.06993	0.954472	0.954472	-1.3559	1.56204	0.186244	1.2906	3	FALSE
ENSG00000212724	KRTAP2-3	0.354332	1	1	0.354332	Cells_Cultured_fibroblasts	0.354332	Cells_Cultured_fibroblasts	1	1	1	0.92622	0.92622	0.92622	NA	1	FALSE
ENSG00000173926	44623	0.35436	10	6	0.115941	Brain_Caudate_basal_ganglia	0.969979	Spleen	5.44301	0.00571261	0.261171	-1.57204	1.13287	-0.358466	1.09986	6	FALSE
ENSG00000181381	DDX60L	0.354495	22	10	0.00641764	Colon_Transverse	0.973365	Artery_Coronary	12.0469	0.00645573	0.413088	-2.72564	0.824799	-1.47568	0.923751	10	FALSE
ENSG00000138346	DNA2	0.354532	46	2	0.190657	Brain_Caudate_basal_ganglia	0.899519	Spleen	37.808	3.73e-15	1.89904	-0.223293	1.30864	0.829682	0.316758	2	FALSE
ENSG00000057663	ATG5	0.35477	10	5	0.279191	Cells_EBV-transformed_lymphocytes	0.93787	Muscle_Skeletal	1.8148	0.256836	0.256836	-1.33001	1.08214	-0.330249	0.641302	5	FALSE
ENSG00000088726	TMEM40	0.35494	3	2	0.217598	Skin_Not_Sun_Exposed_Suprapubic	0.388935	Heart_Atrial_Appendage	1.95822	0.0379857	1.0038	-1.23294	0.861551	-0.411643	1.11798	2	FALSE
ENSG00000268536	AC005523.1	0.355012	4	2	0.150282	Muscle_Skeletal	0.971915	Testis	1.05408	0.94592	0.94592	-1.43854	0.217769	-0.292594	0.76938	2	FALSE
ENSG00000148288	GBGT1	0.355057	15	6	0.0340187	Colon_Sigmoid	0.970385	Brain_Nucleus_accumbens_basal_ganglia	9.50348	6.97e-18	0.511098	-2.11985	0.238886	-0.618847	0.773356	6	FALSE
ENSG00000214029	ZNF891	0.355057	13	5	0.0641814	Adipose_Subcutaneous	0.841608	Lung	5.89068	7.86e-17	0.238755	-3.14341	0.517858	-0.94485	0.961319	5	FALSE
ENSG00000143479	DYRK3	0.355068	10	3	0.0878045	Colon_Sigmoid	0.94314	Thyroid	1.34147	0.660092	0.660092	-0.556218	1.89121	0.652697	0.939421	3	FALSE
ENSG00000119812	FAM98A	0.355091	14	5	0.0116598	Lung	0.866729	Adrenal_Gland	7.07553	9.35e-06	0.523124	-2.52228	1.93843	-0.403432	1.1009	5	FALSE
ENSG00000183691	NOG	0.355165	4	4	0.122328	Pancreas	0.527132	Esophagus_Muscularis	1.14195	0.875955	0.875955	-1.54508	0.687794	-0.352693	1.17884	4	FALSE
ENSG00000107807	TLX1	0.355444	3	2	0.207494	Adipose_Visceral_Omentum	0.950986	Liver	1.44377	0.556231	0.556231	-1.26049	0.625963	-0.231997	0.954716	2	FALSE
ENSG00000165282	PIGO	0.355488	32	4	0.0809362	Esophagus_Muscularis	0.96089	Brain_Putamen_basal_ganglia	23.5404	2.3e-15	1.10823	0.0490364	1.74528	1.06683	0.464545	4	FALSE
ENSG00000006744	ELAC2	0.355604	49	19	0.0225585	Cells_Cultured_fibroblasts	0.992122	Cells_EBV-transformed_lymphocytes	18.1097	0.00343475	0.607753	-2.28083	1.34261	-1.17374	0.532737	19	FALSE
ENSG00000174885	NLRP6	0.355636	21	11	0.0430426	Colon_Transverse	0.848616	Nerve_Tibial	5.72838	2.98e-17	0.223439	-1.27318	2.0233	0.817647	0.885166	11	FALSE
ENSG00000188305	C19orf35	0.355705	8	3	0.213148	Adipose_Visceral_Omentum	0.91307	Pancreas	3.03516	0.0186252	0.366721	-1.95722	0.109167	-0.685283	0.648931	3	FALSE
ENSG00000123136	DDX39A	0.355722	6	5	0.0535652	Lung	0.904997	Brain_Cerebellar_Hemisphere	2.06065	9.94e-17	0.0799654	-1.93034	1.22041	-0.485628	1.0779	5	FALSE
ENSG00000141380	SS18	0.355772	10	5	0.0538637	Colon_Transverse	0.474838	Artery_Tibial	5.82466	0.00119444	0.494761	-1.92793	1.97669	-0.929057	1.09802	5	FALSE
ENSG00000148384	INPP5E	0.355836	44	4	0.0681518	Small_Intestine_Terminal_Ileum	0.981834	Cells_EBV-transformed_lymphocytes	26.3613	2.15e-15	0.954245	-1.41467	1.824	0.371817	0.532389	4	FALSE
ENSG00000100811	YY1	0.355986	3	2	0.263081	Thyroid	0.395052	Breast_Mammary_Tissue	1.04503	0.954966	0.954966	-0.542204	1.11914	0.475809	0.891799	2	FALSE
ENSG00000137547	MRPL15	0.356048	4	3	0.10066	Brain_Anterior_cingulate_cortex_BA24	0.525646	Muscle_Skeletal	1.27764	0.730621	0.730621	0.634666	1.64166	0.963462	0.461426	3	FALSE
ENSG00000260597	AC012531.1	0.356124	3	2	0.262783	Muscle_Skeletal	0.55513	Colon_Transverse	1.25138	0.748624	0.748624	-0.590091	1.11984	0.0187939	0.955317	2	FALSE
ENSG00000172819	RARG	0.356166	2	1	0.356166	Brain_Amygdala	0.356166	Brain_Amygdala	1	1	1	-0.922696	-0.847596	-0.885146	0.0531035	1	FALSE
ENSG00000065060	UHRF1BP1	0.356178	47	3	0.0914176	Muscle_Skeletal	0.978774	Brain_Spinal_cord_cervical_c-1	35.4721	3.47e-15	1.34107	-0.91912	1.68797	0.564115	0.561722	3	FALSE
ENSG00000171649	ZIK1	0.356237	30	6	0.0347602	Colon_Sigmoid	0.583875	Spleen	16.3488	2.96e-17	0.60128	-2.11114	0.661303	-1.22826	0.608935	6	FALSE
ENSG00000214711	CAPN14	0.356275	6	4	0.111412	Brain_Hippocampus	0.530768	Skin_Sun_Exposed_Lower_leg	1.81648	0.237987	0.237987	-1.59188	3.46147	0.678262	1.83081	4	FALSE
ENSG00000064419	TNPO3	0.356291	10	9	0.0253231	Thyroid	0.966988	Cells_Cultured_fibroblasts	2.67346	0.000668621	0.164322	-1.6384	2.23644	-0.196576	1.1091	9	FALSE
ENSG00000227082	AC244021.1	0.356329	16	1	0.221433	Esophagus_Muscularis	0.719681	Breast_Mammary_Tissue	3	6.09e-17	3	-2.44576	1.54095	-0.0910205	1.13011	1	FALSE
ENSG00000125247	TMTC4	0.356376	38	7	0.00186294	Brain_Amygdala	0.989762	Muscle_Skeletal	22.4948	2.2e-15	0.749962	-1.2334	3.11126	-0.124119	0.918831	7	FALSE
ENSG00000101695	RNF125	0.356422	3	3	0.0737044	Ovary	0.817574	Stomach	1.37184	0.651534	0.651534	-0.766282	1.78844	0.417609	1.28758	3	FALSE
ENSG00000182185	RAD51B	0.356818	2	1	0.356818	Artery_Coronary	0.356818	Artery_Coronary	1	1	1	-0.921446	1.45178	0.265166	1.67812	1	FALSE
ENSG00000127995	CASD1	0.356882	31	15	0.0274528	Colon_Sigmoid	0.993193	Pituitary	9.66764	0.000875332	0.35553	-2.20502	1.54614	-0.352476	0.869044	15	FALSE
ENSG00000159217	IGF2BP1	0.356945	2	1	0.214887	Kidney_Cortex	0.550607	Testis	1.98848	0.0115155	1.98848	0.596851	1.24024	0.918546	0.454945	1	FALSE
ENSG00000138735	PDE5A	0.357095	12	8	0.321014	Thyroid	0.948191	Nerve_Tibial	2.43331	0.215029	0.215029	-1.72752	0.966377	-0.312521	0.775526	8	FALSE
ENSG00000203326	ZNF525	0.357137	29	6	0.00938547	Brain_Nucleus_accumbens_basal_ganglia	0.941916	Cells_EBV-transformed_lymphocytes	14.6938	1.31e-16	0.538435	-1.29645	2.59768	0.502713	1.03392	6	FALSE
ENSG00000144410	CPO	0.357262	10	4	0.000361824	Adrenal_Gland	0.859296	Brain_Caudate_basal_ganglia	3.04257	3.13e-16	0.53586	-3.56647	1.16817	-0.720019	1.46148	4	FALSE
ENSG00000197037	ZSCAN25	0.357263	8	1	0.357263	Lung	0.357263	Lung	1	1	1	-1.25201	1.99996	-0.406085	1.09284	1	FALSE
ENSG00000157456	CCNB2	0.357319	8	3	0.0577975	Nerve_Tibial	0.700141	Cells_Cultured_fibroblasts	3.33621	0.0574566	0.584705	-0.803829	1.89723	0.677644	0.937017	3	FALSE
ENSG00000078053	AMPH	0.3574	27	10	0.0438887	Ovary	0.998537	Skin_Not_Sun_Exposed_Suprapubic	13.8022	9.94e-05	0.590069	-1.77989	2.01515	0.0802693	0.796219	10	FALSE
ENSG00000115216	NRBP1	0.357436	23	6	0.0983117	Artery_Aorta	0.99365	Brain_Cerebellum	16.0882	2.66e-17	0.576462	-1.65309	1.15668	-0.712298	0.670832	6	FALSE
ENSG00000168367	LINC00917	0.357486	1	1	0.357486	Testis	0.357486	Testis	1	1	1	-0.920166	-0.920166	-0.920166	NA	1	FALSE
ENSG00000005075	POLR2J	0.357538	18	5	0.0393436	Testis	0.811328	Brain_Cerebellum	10.7462	6.15e-18	0.645629	-2.06057	1.97854	0.516161	1.22327	5	FALSE
ENSG00000272274	LINC00551	0.357665	10	2	0.0874742	Esophagus_Mucosa	0.970226	Brain_Caudate_basal_ganglia	7.1306	8.38e-17	1.61654	-0.493118	1.70887	0.427365	0.611797	2	FALSE
ENSG00000196172	ZNF681	0.357722	34	7	0.00234747	Heart_Left_Ventricle	0.838804	Stomach	19.805	1.92e-15	0.679891	-3.04234	0.481573	-1.75573	0.958143	7	FALSE
ENSG00000198715	GLMP	0.357778	24	5	0.108067	Adipose_Visceral_Omentum	0.938855	Small_Intestine_Terminal_Ileum	13.6539	4.31e-17	0.913578	-1.60694	-0.0767091	-0.927465	0.401799	5	FALSE
ENSG00000138061	CYP1B1	0.357814	16	14	0.138795	Colon_Sigmoid	0.974327	Liver	3.74208	0.0825859	0.18762	-0.809398	1.48029	0.565419	0.591352	14	FALSE
ENSG00000162664	ZNF326	0.357836	3	1	0.0827696	Artery_Aorta	0.917046	Esophagus_Mucosa	2	3.35e-17	2	-1.73484	-0.0958415	-0.644945	0.943884	1	FALSE
ENSG00000272800	AC021851.1	0.357972	16	11	0.0148798	Adipose_Subcutaneous	0.908851	Testis	2.77603	0.0909706	0.189225	-2.43529	0.974354	-0.468239	1.01045	11	FALSE
ENSG00000163634	THOC7	0.358022	16	11	0.0394984	Brain_Cortex	0.98101	Brain_Hippocampus	6.4873	0.0298326	0.253562	-0.418261	2.05896	0.722416	0.719307	11	FALSE
ENSG00000127445	PIN1	0.358067	7	4	0.0491891	Colon_Sigmoid	0.933902	Testis	4.01344	0.00267965	0.270868	-1.33946	1.96695	0.642345	1.13766	4	FALSE
ENSG00000196150	ZNF250	0.35807	8	4	0.240142	Artery_Tibial	0.545771	Brain_Putamen_basal_ganglia	1.27548	0.709282	0.709282	-1.17463	1.17169	-0.29075	0.85348	4	FALSE
ENSG00000178860	MSC	0.358087	14	8	0.0314904	Adrenal_Gland	0.959123	Esophagus_Muscularis	6.11537	0.00553817	0.215972	-1.46834	2.15082	0.236602	0.957963	8	FALSE
ENSG00000150961	SEC24D	0.358092	13	7	0.0297577	Breast_Mammary_Tissue	0.99048	Brain_Cortex	4.77316	0.00364368	0.339681	-0.695355	2.1733	1.17578	0.994397	7	FALSE
ENSG00000150783	TEX12	0.358095	9	6	0.143406	Artery_Aorta	0.97982	Prostate	1.98914	0.232583	0.232583	-1.04839	1.84355	0.842863	0.905853	6	FALSE
ENSG00000143199	ADCY10	0.358112	14	9	0.0058978	Brain_Caudate_basal_ganglia	0.951061	Brain_Hypothalamus	4.8685	0.0220814	0.20938	-1.50595	2.75341	-0.0615296	0.992275	9	FALSE
ENSG00000258654	AC026495.1	0.358259	2	1	0.358259	Testis	0.358259	Testis	1	1	1	-0.0950689	0.918688	0.41181	0.716834	1	FALSE
ENSG00000259692	AC104041.1	0.358332	1	1	0.358332	Thyroid	0.358332	Thyroid	1	1	1	-0.918549	-0.918549	-0.918549	NA	1	FALSE
ENSG00000176658	MYO1D	0.358391	11	9	0.0534045	Artery_Aorta	0.920423	Brain_Cerebellum	2.35531	0.0331941	0.481722	-0.947723	1.93164	0.30963	1.02004	9	FALSE
ENSG00000235180	LINC00601	0.358395	4	4	0.115692	Brain_Nucleus_accumbens_basal_ganglia	0.630377	Brain_Hippocampus	1.36006	0.653834	0.653834	-1.57311	1.04533	-0.411022	1.08421	4	FALSE
ENSG00000068024	HDAC4	0.358806	11	7	0.135702	Thyroid	0.988768	Heart_Left_Ventricle	3.22517	0.0187685	0.182476	-1.49199	0.258807	-0.344403	0.487694	7	FALSE
ENSG00000164112	TMEM155	0.358861	8	6	0.0675696	Pituitary	0.865048	Small_Intestine_Terminal_Ileum	1.82269	0.292728	0.292728	-0.543213	1.82787	0.323087	0.808067	6	FALSE
ENSG00000118523	CTGF	0.358953	2	1	0.358953	Stomach	0.358953	Stomach	1	1	1	-1.6244	-0.917361	-1.27088	0.499955	1	FALSE
ENSG00000119737	GPR75	0.359056	11	8	0.0486899	Brain_Nucleus_accumbens_basal_ganglia	0.971516	Esophagus_Mucosa	3.53489	4.16e-17	0.204685	-1.80035	1.9713	0.573659	1.08837	8	FALSE
ENSG00000117013	KCNQ4	0.359109	19	11	0.0055504	Heart_Atrial_Appendage	0.805439	Brain_Substantia_nigra	5.82921	4.12e-18	0.225347	-2.77322	0.337709	-0.926146	0.744089	11	FALSE
ENSG00000104974	LILRA1	0.359207	9	8	0.0788735	Lung	0.808736	Nerve_Tibial	2.50108	0.241411	0.241411	0.242057	1.75726	0.866533	0.523944	8	FALSE
ENSG00000165424	ZCCHC24	0.359509	17	11	0.018127	Muscle_Skeletal	0.980147	Nerve_Tibial	6.02542	0.0325017	0.360897	-1.39155	2.36301	0.204042	1.03157	11	FALSE
ENSG00000125656	CLPP	0.359533	10	7	0.0239476	Thyroid	0.95781	Nerve_Tibial	1.29574	0.699044	0.699044	-2.25797	0.462163	-0.3406	0.834217	7	FALSE
ENSG00000101464	PIGU	0.359561	12	6	0.0747021	Artery_Tibial	0.919767	Artery_Aorta	8.00054	0.00010515	0.295635	-0.526837	1.78229	0.685158	0.815232	6	FALSE
ENSG00000136897	MRPL50	0.359575	8	5	0.103007	Brain_Nucleus_accumbens_basal_ganglia	0.786897	Kidney_Cortex	2.42701	0.0584076	0.552989	-1.63045	1.82687	0.304756	1.15684	5	FALSE
ENSG00000124134	KCNS1	0.359603	8	5	0.0255965	Skin_Sun_Exposed_Lower_leg	0.457588	Cells_Cultured_fibroblasts	4.19104	0.0150707	0.278814	-2.10691	2.23228	0.743332	1.32741	5	FALSE
ENSG00000153789	FAM92B	0.359847	12	8	0.116609	Brain_Cerebellar_Hemisphere	0.602819	Cells_Cultured_fibroblasts	2.8565	0.0575671	0.337646	-1.12225	1.56917	0.499458	0.95524	8	FALSE
ENSG00000198876	DCAF12	0.3599	3	2	0.173768	Muscle_Skeletal	0.960615	Nerve_Tibial	1.27482	0.72518	0.72518	-1.96017	0.0493815	-1.09033	1.0316	2	FALSE
ENSG00000016391	CHDH	0.36002	26	12	0.0540031	Prostate	0.987266	Artery_Tibial	9.7182	0.00112338	0.429288	-1.92681	1.25383	0.0897569	0.734795	12	FALSE
ENSG00000181449	SOX2	0.360044	2	1	0.360044	Pituitary	0.360044	Pituitary	1	1	1	-0.915282	1.03486	0.0597915	1.37896	1	FALSE
ENSG00000135245	HILPDA	0.360055	4	3	0.100699	Nerve_Tibial	0.799148	Skin_Sun_Exposed_Lower_leg	2.12461	6.07e-18	0.850146	-1.32476	1.64148	0.220127	1.21327	3	FALSE
ENSG00000154814	OXNAD1	0.360081	11	4	0.128189	Lung	0.973261	Muscle_Skeletal	6.51536	0.000120104	0.281165	-0.578041	1.55127	0.716514	0.63559	4	FALSE
ENSG00000079263	SP140	0.360211	13	11	0.10312	Cells_EBV-transformed_lymphocytes	0.883541	Whole_Blood	4.61468	0.00415657	0.21722	-1.30119	1.62991	0.361133	0.904994	11	FALSE
ENSG00000128654	MTX2	0.360253	6	4	0.127157	Adrenal_Gland	0.956399	Pancreas	1.66661	0.366138	0.366138	-1.52541	0.377061	-0.408885	0.684381	4	FALSE
ENSG00000155428	TRIM74	0.360307	11	6	0.0952399	Brain_Anterior_cingulate_cortex_BA24	0.764164	Esophagus_Muscularis	2.02824	4.42e-17	0.0985571	-1.99371	1.04643	-0.215513	1.01724	6	FALSE
ENSG00000105989	WNT2	0.360327	9	6	0.153608	Brain_Spinal_cord_cervical_c-1	0.932806	Esophagus_Muscularis	1.71466	0.220741	0.220741	-1.4269	0.716235	-0.296603	0.829745	6	FALSE
ENSG00000089876	DHX32	0.360367	18	6	0.0252257	Cells_EBV-transformed_lymphocytes	0.798441	Muscle_Skeletal	10.7663	6.36e-17	0.406957	-0.751308	2.95222	1.53541	0.897557	6	FALSE
ENSG00000160679	CHTOP	0.360671	15	9	0.0432875	Minor_Salivary_Gland	0.902899	Colon_Sigmoid	6.92212	1.33e-16	0.375813	-1.36965	2.02092	0.0204151	1.10961	9	FALSE
ENSG00000167711	SERPINF2	0.360755	40	8	0.0879705	Thyroid	0.928595	Ovary	19.7796	1.92e-15	0.864843	-1.7062	0.583341	-0.683584	0.407907	8	FALSE
ENSG00000120162	MOB3B	0.360862	12	8	0.289638	Brain_Spinal_cord_cervical_c-1	0.931303	Colon_Sigmoid	5.21473	0.00966099	0.273767	-1.05892	1.04793	0.300974	0.567747	8	FALSE
ENSG00000122783	C7orf49	0.360875	29	9	0.084472	Muscle_Skeletal	0.850659	Lung	11.5248	4.75e-17	0.439484	-1.72531	1.38072	0.715572	0.618734	9	FALSE
ENSG00000258735	LINC00637	0.360892	16	7	0.0983553	Colon_Transverse	0.847738	Testis	6.55923	2.13e-17	0.244435	-1.65288	1.07671	0.156571	0.759722	7	FALSE
ENSG00000187600	TMEM247	0.360923	1	1	0.360923	Testis	0.360923	Testis	1	1	1	-0.913607	-0.913607	-0.913607	NA	1	FALSE
ENSG00000180758	GPR157	0.360991	16	10	0.0467492	Brain_Substantia_nigra	0.972398	Testis	5.25621	0.00383616	0.211086	-1.98857	1.43668	0.487417	0.863565	10	FALSE
ENSG00000128829	EIF2AK4	0.360999	39	9	0.063456	Esophagus_Gastroesophageal_Junction	0.942142	Brain_Cerebellum	18.1436	7.48e-07	0.614129	-1.61179	1.85598	0.236614	0.809676	9	FALSE
ENSG00000138078	PREPL	0.361065	16	8	0.0432306	Adipose_Subcutaneous	0.971245	Pituitary	7.8392	0.0120701	0.408811	-0.545735	2.02148	0.763907	0.675709	8	FALSE
ENSG00000047249	ATP6V1H	0.361254	3	1	0.361254	Muscle_Skeletal	0.361254	Muscle_Skeletal	1	1	1	-0.912977	1.64566	0.621923	1.35374	1	FALSE
ENSG00000164185	ZNF474	0.361344	3	3	0.259985	Brain_Cerebellar_Hemisphere	0.444333	Testis	1.12656	0.874594	0.874594	-1.12643	-0.764896	-0.974987	0.187766	3	FALSE
ENSG00000206561	COLQ	0.36138	21	9	0.149289	Whole_Blood	0.992868	Breast_Mammary_Tissue	8.72276	0.000375134	0.323971	-1.44205	1.22091	-0.0623775	0.711248	9	FALSE
ENSG00000265933	LINC00668	0.361389	6	6	0.129122	Skin_Sun_Exposed_Lower_leg	0.829806	Adipose_Visceral_Omentum	1.92594	0.362135	0.362135	-1.1198	1.51757	0.150179	1.14257	6	FALSE
ENSG00000254930	LINC02545	0.361402	1	1	0.361402	Testis	0.361402	Testis	1	1	1	-0.912697	-0.912697	-0.912697	NA	1	FALSE
ENSG00000100580	TMED8	0.361543	36	6	0.0681325	Brain_Cerebellum	0.991231	Artery_Aorta	21.4781	2.04e-15	0.944275	-1.82413	1.54111	-0.0177343	0.764158	6	FALSE
ENSG00000145908	ZNF300	0.361563	13	8	0.0813373	Heart_Atrial_Appendage	0.870706	Nerve_Tibial	6.19505	7.1e-17	0.211547	-2.07723	1.74298	0.320175	1.12798	8	FALSE
ENSG00000229520	LINC00404	0.361745	5	4	0.14266	Brain_Caudate_basal_ganglia	0.817003	Nerve_Tibial	1.37265	0.764596	0.764596	-0.527411	1.46596	0.484704	0.849418	4	FALSE
ENSG00000182771	GRID1	0.361802	28	4	0.0113206	Ovary	0.943034	Esophagus_Gastroesophageal_Junction	22.2781	2.18e-15	1.00458	-2.53264	1.05129	-1.20016	0.766094	4	FALSE
ENSG00000168386	FILIP1L	0.361803	8	4	0.0634689	Stomach	0.917995	Artery_Tibial	2.42094	1.52e-16	0.725242	-1.85589	0.601349	-0.354565	0.847767	4	FALSE
ENSG00000136267	DGKB	0.361848	12	12	0.0583742	Brain_Anterior_cingulate_cortex_BA24	0.972386	Esophagus_Gastroesophageal_Junction	3.24785	0.10884	0.10884	-1.08369	1.89288	0.40131	0.86162	12	FALSE
ENSG00000177565	TBL1XR1	0.361945	12	10	0.0460572	Thyroid	0.973731	Esophagus_Gastroesophageal_Junction	3.12636	0.115816	0.115816	-0.504925	2.14281	0.422656	0.941027	10	FALSE
ENSG00000164754	RAD21	0.36196	21	6	0.0702803	Artery_Aorta	0.863652	Thyroid	13.0582	1.59e-18	0.601624	-0.514832	1.8101	0.919238	0.670598	6	FALSE
ENSG00000241644	INMT	0.361977	23	11	0.0393168	Liver	0.97449	Thyroid	8.32841	0.00556064	0.314379	-2.06086	0.441254	-0.710833	0.682543	11	FALSE
ENSG00000205869	KRTAP5-1	0.362036	5	1	0.362036	Colon_Transverse	0.362036	Colon_Transverse	1	1	1	-0.911493	1.43553	0.0111232	0.891299	1	FALSE
ENSG00000228221	LINC00578	0.362073	17	6	0.0134524	Esophagus_Muscularis	0.572898	Testis	10.114	0.000493473	0.36192	-0.563788	2.47156	1.63034	0.751779	6	FALSE
ENSG00000164332	UBLCP1	0.362116	18	7	0.0811767	Prostate	0.983503	Thyroid	12.2603	8.12e-17	0.434398	-1.7439	0.829545	-0.407988	0.602557	7	FALSE
ENSG00000137285	TUBB2B	0.362239	22	3	0.0866314	Testis	0.997655	Whole_Blood	19.2184	3.71e-17	0.748068	-0.00293885	1.71344	0.910573	0.352642	3	FALSE
ENSG00000129028	THAP10	0.362244	3	1	0.362244	Brain_Cerebellum	0.362244	Brain_Cerebellum	1	1	1	-1.78928	0.911097	-0.104477	1.46933	1	FALSE
ENSG00000105085	MED26	0.36228	5	4	0.0587559	Heart_Left_Ventricle	0.991246	Brain_Amygdala	1.16571	0.846014	0.846014	0.0109718	1.89002	0.642493	0.759925	4	FALSE
ENSG00000188042	ARL4C	0.362449	6	5	0.0589347	Cells_EBV-transformed_lymphocytes	0.783878	Heart_Atrial_Appendage	1.85645	0.425691	0.425691	-1.88868	0.888287	-0.113361	1.03476	5	FALSE
ENSG00000107672	NSMCE4A	0.362452	20	14	0.0671743	Cells_Cultured_fibroblasts	0.938237	Brain_Hypothalamus	4.16196	0.015209	0.277424	-1.28443	1.83051	-0.270116	0.748994	14	FALSE
ENSG00000135951	TSGA10	0.362572	42	11	0.0139116	Uterus	0.911102	Artery_Coronary	18.1224	3.08e-05	0.63479	-2.45954	-0.111648	-0.967865	0.400907	11	FALSE
ENSG00000168575	SLC20A2	0.362765	18	12	0.147709	Artery_Tibial	0.991458	Breast_Mammary_Tissue	6.61482	0.00683999	0.23161	-1.44767	1.40792	0.0350777	0.73631	12	FALSE
ENSG00000148090	AUH	0.362841	4	3	0.132528	Cells_EBV-transformed_lymphocytes	0.786511	Whole_Blood	1.23615	0.807089	0.807089	-0.585503	1.50421	0.253905	0.923071	3	FALSE
ENSG00000115762	PLEKHB2	0.362844	6	2	0.154482	Pituitary	0.870778	Esophagus_Mucosa	1.12251	0.877489	0.877489	-2.12992	1.42388	-0.608083	1.34928	2	FALSE
ENSG00000157191	NECAP2	0.362966	22	1	0.0901738	Colon_Sigmoid	0.883372	Skin_Sun_Exposed_Lower_leg	21.3042	1.07e-17	21.3042	-1.69448	0.146696	-0.895254	0.46945	1	FALSE
ENSG00000132256	TRIM5	0.363005	24	11	0.0849085	Skin_Not_Sun_Exposed_Suprapubic	0.993694	Colon_Sigmoid	9.0148	6.21e-17	0.301991	-1.72289	0.0223089	-0.758225	0.506617	11	FALSE
ENSG00000235149	AC096659.1	0.363029	1	1	0.363029	Testis	0.363029	Testis	1	1	1	0.909608	0.909608	0.909608	NA	1	FALSE
ENSG00000138109	CYP2C9	0.363037	10	6	0.0673257	Skin_Not_Sun_Exposed_Suprapubic	0.879379	Adipose_Visceral_Omentum	1.96551	0.384949	0.384949	-1.00569	1.82949	0.536312	0.825595	6	FALSE
ENSG00000267575	AC006504.5	0.36309	33	16	0.00670999	Brain_Putamen_basal_ganglia	0.999017	Small_Intestine_Terminal_Ileum	10.8565	0.000263039	0.373879	-2.7109	1.19423	-0.132637	0.91903	16	FALSE
ENSG00000166900	STX3	0.363125	18	10	0.0714142	Testis	0.678138	Adipose_Visceral_Omentum	6.7151	0.0659075	0.227641	-1.80283	1.06099	-0.993141	0.667509	10	FALSE
ENSG00000196391	ZNF774	0.363168	26	8	0.0928856	Colon_Transverse	0.985591	Esophagus_Gastroesophageal_Junction	12.2361	1.6e-06	0.457042	-1.53501	1.68037	0.315812	0.60927	8	FALSE
ENSG00000072041	SLC6A15	0.363327	2	1	0.363327	Thyroid	0.363327	Thyroid	1	1	1	-1.65803	0.909043	-0.374494	1.81519	1	FALSE
ENSG00000072840	EVC	0.363341	20	18	0.147764	Skin_Not_Sun_Exposed_Suprapubic	0.987306	Skin_Sun_Exposed_Lower_leg	3.90663	0.0693269	0.192975	-1.44748	1.3767	0.183377	0.639219	18	FALSE
ENSG00000250519	AP002784.1	0.363365	6	4	0.0902314	Brain_Cerebellar_Hemisphere	0.950847	Brain_Cerebellum	3.62163	0.0330423	0.436085	-1.69418	0.461308	-0.654145	0.777112	4	FALSE
ENSG00000166123	GPT2	0.363433	3	3	0.123638	Muscle_Skeletal	0.402819	Cells_Cultured_fibroblasts	1.70612	0.5178	0.5178	-1.49717	1.53968	0.293037	1.58972	3	FALSE
ENSG00000059145	UNKL	0.363655	8	4	0.139526	Esophagus_Gastroesophageal_Junction	0.576549	Artery_Tibial	1.77011	0.26795	0.26795	-1.33094	1.76282	0.433001	1.11218	4	FALSE
ENSG00000112182	BACH2	0.363892	3	2	0.217264	Pancreas	0.462723	Brain_Amygdala	1.02256	0.977439	0.977439	-1.23384	0.2657	-0.567502	0.763568	2	FALSE
ENSG00000203942	C10orf62	0.363898	11	9	0.110491	Thyroid	0.889984	Brain_Cerebellum	3.73542	0.00689752	0.254859	-1.59599	1.20507	-0.0837616	1.02878	9	FALSE
ENSG00000109390	NDUFC1	0.363961	26	10	0.0536585	Brain_Cerebellum	0.998842	Colon_Transverse	11.0166	7e-17	0.377935	-1.92958	1.38521	-0.128708	0.795048	10	FALSE
ENSG00000250378	AC114296.1	0.363981	12	7	0.0206055	Testis	0.60856	Skin_Not_Sun_Exposed_Suprapubic	6.37097	0.0135949	0.267835	-2.31514	0.586848	-1.0626	0.711332	7	FALSE
ENSG00000257748	LINC02281	0.364072	1	1	0.364072	Testis	0.364072	Testis	1	1	1	0.907634	0.907634	0.907634	NA	1	FALSE
ENSG00000160752	FDPS	0.364123	6	3	0.102949	Thyroid	0.415348	Spleen	2.47916	0.152944	0.152944	-2.55616	1.72766	0.534891	1.62445	3	FALSE
ENSG00000260780	AC087463.1	0.364275	1	1	0.364275	Ovary	0.364275	Ovary	1	1	1	-0.907249	-0.907249	-0.907249	NA	1	FALSE
ENSG00000143126	CELSR2	0.364288	24	10	0.043193	Whole_Blood	0.979602	Cells_Cultured_fibroblasts	9.99599	0.00247505	0.413279	-1.13973	2.02184	0.616697	1.04926	10	FALSE
ENSG00000229972	IQCF3	0.364433	1	1	0.364433	Testis	0.364433	Testis	1	1	1	-0.906951	-0.906951	-0.906951	NA	1	FALSE
ENSG00000250387	LINC02197	0.364561	5	4	0.381872	Prostate	0.987445	Thyroid	2.83029	0.0393831	0.137457	-0.874452	0.733041	-0.223729	0.670719	4	FALSE
ENSG00000107537	PHYH	0.364586	32	9	0.0218455	Esophagus_Mucosa	0.966086	Skin_Sun_Exposed_Lower_leg	16.0157	1.15e-15	0.658498	-2.29304	0.66175	-0.434621	0.593356	9	FALSE
ENSG00000181143	MUC16	0.364593	5	3	0.0896568	Skin_Not_Sun_Exposed_Suprapubic	0.648035	Thyroid	1.82793	0.195	0.195	-1.09044	1.69721	0.277782	1.30198	3	FALSE
ENSG00000229457	LINC01789	0.364618	1	1	0.364618	Thyroid	0.364618	Thyroid	1	1	1	0.906601	0.906601	0.906601	NA	1	FALSE
ENSG00000167536	DHRS13	0.364653	10	4	0.163613	Brain_Cerebellar_Hemisphere	0.907172	Skin_Not_Sun_Exposed_Suprapubic	5.73037	1.01e-05	0.376477	-1.47016	0.859425	-0.0955597	0.83685	4	FALSE
ENSG00000261039	LINC02544	0.364688	14	4	0.122912	Nerve_Tibial	0.559362	Skin_Not_Sun_Exposed_Suprapubic	8.80862	1.49e-05	0.487507	-1.54267	-0.583789	-1.04362	0.255285	4	FALSE
ENSG00000161798	AQP5	0.364701	24	3	0.217508	Artery_Coronary	0.951919	Brain_Hippocampus	20.2931	7.5e-17	0.776269	-1.23318	0.933741	0.11066	0.511788	3	FALSE
ENSG00000233684	LINC01865	0.364709	3	1	0.364709	Testis	0.364709	Testis	1	1	1	-0.906429	0.777416	-0.181691	0.866043	1	FALSE
ENSG00000187416	LHFPL3	0.364747	5	2	0.158189	Prostate	0.859151	Ovary	1.01226	0.987738	0.987738	-3.56903	1.41119	-0.198596	1.96813	2	FALSE
ENSG00000166596	CFAP52	0.364807	2	2	0.225393	Esophagus_Gastroesophageal_Junction	0.441199	Artery_Aorta	1.02538	0.974623	0.974623	-1.21231	-0.770171	-0.991241	0.312641	2	FALSE
ENSG00000092929	UNC13D	0.364807	17	4	0.153558	Testis	0.990246	Artery_Tibial	10.6368	1.38e-17	0.605923	-1.8621	2.12342	-0.0866006	1.00599	4	FALSE
ENSG00000196109	ZNF676	0.364808	17	9	0.0973705	Heart_Atrial_Appendage	0.981428	Ovary	9.23924	1.1e-05	0.360385	-1.65774	1.42566	-0.258432	0.892319	9	FALSE
ENSG00000260710	AC120498.4	0.364983	2	2	0.470454	Kidney_Cortex	0.995532	Liver	1.86315	0.136847	0.136847	0.00559963	0.72174	0.36367	0.506388	2	FALSE
ENSG00000114745	GORASP1	0.365239	19	17	0.106577	Breast_Mammary_Tissue	0.967194	Adrenal_Gland	3.35678	0.133789	0.133789	-1.98206	0.629915	-0.591119	0.70374	17	FALSE
ENSG00000026652	AGPAT4	0.36535	25	22	0.00784447	Skin_Sun_Exposed_Lower_leg	0.963869	Brain_Substantia_nigra	4.24623	0.056423	0.158452	-2.65869	0.796903	-0.849038	0.864248	22	FALSE
ENSG00000173040	EVC2	0.365399	12	9	0.086921	Whole_Blood	0.519523	Artery_Aorta	4.50587	1.07e-17	0.359348	-1.71187	1.65726	0.157523	1.18484	9	FALSE
ENSG00000255561	FDXACB1	0.365419	10	8	0.02425	Prostate	0.865917	Pituitary	3.9582	0.0156029	0.218007	-0.168846	2.25314	0.986741	0.697111	8	FALSE
ENSG00000234284	ZNF879	0.365435	17	7	0.153866	Artery_Coronary	0.976246	Nerve_Tibial	9.75186	2.52e-18	0.402083	-1.42601	1.20675	-0.0966156	0.664565	7	FALSE
ENSG00000117602	RCAN3	0.365539	15	10	0.0405578	Nerve_Tibial	0.981542	Liver	5.46194	0.0142588	0.242528	-2.04802	0.517302	-0.407758	0.751744	10	FALSE
ENSG00000257218	GATC	0.36575	48	3	0.0105899	Vagina	0.476111	Pancreas	34.0825	3.35e-15	1.17835	-2.55595	0.712572	-1.34182	0.45465	3	FALSE
ENSG00000279141	LINC01451	0.365827	5	1	0.365827	Prostate	0.365827	Prostate	1	1	1	-1.00152	1.68354	0.0269239	1.17637	1	FALSE
ENSG00000255512	AP005135.1	0.365887	1	1	0.365887	Testis	0.365887	Testis	1	1	1	0.904205	0.904205	0.904205	NA	1	FALSE
ENSG00000146453	PNLDC1	0.366027	43	17	0.0343823	Adipose_Visceral_Omentum	0.996022	Skin_Not_Sun_Exposed_Suprapubic	12.8018	9.6e-16	0.446921	-2.11556	1.12568	-0.824259	0.711979	17	FALSE
