## Supplementary Materials for "Genes associated with depression and coronary artery disease are enriched for inflammation and cardiomyopathy-associated pathways" (part 6 of 7)

### Sheet: Table S3 (continued)
Table S3
ENSG00000126778	SIX1	0.366072	5	3	0.144725	Thyroid	0.716807	Adrenal_Gland	1.31306	0.754002	0.754002	-1.45842	0.650536	-0.279781	0.860138	3	FALSE
ENSG00000275088	AC026469.1	0.366131	18	7	0.165819	Spleen	0.948063	Liver	7.69337	1.16e-17	0.257478	-1.38576	1.16369	0.423794	0.569237	7	FALSE
ENSG00000269892	AC125494.2	0.366155	25	10	0.103661	Brain_Putamen_basal_ganglia	0.954874	Uterus	11.824	2.38e-17	0.397183	-1.62736	0.915863	-0.598526	0.671421	10	FALSE
ENSG00000262576	PCDHGA4	0.366198	2	1	0.366198	Brain_Amygdala	0.366198	Brain_Amygdala	1	1	1	-0.903619	-0.495587	-0.699603	0.288522	1	FALSE
ENSG00000130812	ANGPTL6	0.366288	8	3	0.0830006	Nerve_Tibial	0.889927	Adipose_Visceral_Omentum	4.26304	3.38e-17	1.1067	-1.73354	-0.138396	-1.01274	0.602068	3	FALSE
ENSG00000077254	USP33	0.366297	7	4	0.0434503	Skin_Sun_Exposed_Lower_leg	0.972747	Thyroid	1.28011	0.68029	0.68029	-1.38495	2.01935	0.323564	1.11808	4	FALSE
ENSG00000197430	OPALIN	0.366336	2	1	0.30961	Brain_Cortex	0.435788	Brain_Cerebellar_Hemisphere	1.97495	0.025052	1.97495	-1.01604	-0.779326	-0.897683	0.167382	1	FALSE
ENSG00000113732	ATP6V0E1	0.36634	7	3	0.275966	Muscle_Skeletal	0.345611	Cells_Cultured_fibroblasts	1.0776	0.920017	0.920017	-1.51551	-0.935108	-1.12773	0.206358	3	FALSE
ENSG00000154240	CEP112	0.366489	7	7	0.142602	Muscle_Skeletal	0.946184	Testis	1.46572	0.600754	0.600754	-1.46617	1.37919	-0.18432	1.01221	7	FALSE
ENSG00000183354	KIAA2026	0.366508	7	5	0.0822072	Uterus	0.540616	Artery_Tibial	1.99587	0.0996151	0.0996151	-1.73802	0.825976	-0.378086	0.98113	5	FALSE
ENSG00000168830	HTR1E	0.366572	2	1	0.366572	Thyroid	0.366572	Thyroid	1	1	1	-0.902912	-0.526528	-0.71472	0.266144	1	FALSE
ENSG00000233395	LINC00841	0.366587	1	1	0.366587	Testis	0.366587	Testis	1	1	1	-0.902884	-0.902884	-0.902884	NA	1	FALSE
ENSG00000173486	FKBP2	0.366858	13	8	0.0109082	Prostate	0.701795	Skin_Not_Sun_Exposed_Suprapubic	5.39251	0.000103549	0.214377	-0.431279	2.54563	1.25263	0.784402	8	FALSE
ENSG00000114867	EIF4G1	0.366994	1	1	0.366994	Brain_Putamen_basal_ganglia	0.366994	Brain_Putamen_basal_ganglia	1	1	1	-0.902118	-0.902118	-0.902118	NA	1	FALSE
ENSG00000261934	PCDHGA9	0.367031	5	2	0.16619	Spleen	0.801247	Brain_Putamen_basal_ganglia	1.0319	0.968104	0.968104	-1.34639	2.62154	0.401899	1.58246	2	FALSE
ENSG00000267072	NAGPA-AS1	0.367133	25	15	0.0865509	Brain_Substantia_nigra	0.716482	Testis	3.15622	0.0322248	0.281395	-1.71388	1.48579	-0.623486	0.694908	15	FALSE
ENSG00000264451	AC036222.1	0.367147	2	1	0.367147	Testis	0.367147	Testis	1	1	1	-0.901829	0.835364	-0.033233	1.22838	1	FALSE
ENSG00000129007	CALML4	0.367322	10	8	0.0628783	Brain_Cerebellar_Hemisphere	0.714681	Whole_Blood	2.26651	0.00109763	0.628522	-0.691945	1.86005	0.355536	0.916443	8	FALSE
ENSG00000251410	AC007106.1	0.367612	5	3	0.113202	Brain_Putamen_basal_ganglia	0.865104	Brain_Nucleus_accumbens_basal_ganglia	3.48904	0.0218918	0.442426	-1.58396	0.447189	-0.200916	0.826959	3	FALSE
ENSG00000170523	KRT83	0.367745	11	3	0.074437	Brain_Spinal_cord_cervical_c-1	0.551823	Colon_Sigmoid	7.30614	0.00163092	0.287222	-1.33696	1.78392	0.251314	1.16815	3	FALSE
ENSG00000117600	PLPPR4	0.367763	3	2	0.305498	Heart_Atrial_Appendage	0.975523	Testis	1.67343	0.326568	0.326568	-0.187161	1.02471	0.289411	0.646039	2	FALSE
ENSG00000225489	AL354707.1	0.367773	20	16	0.0299786	Pituitary	0.822126	Testis	4.1397	0.0379597	0.179995	-2.17037	1.06253	-0.684192	0.733116	16	FALSE
ENSG00000204954	C12orf73	0.367793	31	8	0.0526314	Cells_EBV-transformed_lymphocytes	0.988134	Adipose_Visceral_Omentum	14.9078	0.000349012	0.626702	-1.60446	1.93793	0.395449	0.898677	8	FALSE
ENSG00000113657	DPYSL3	0.36783	7	6	0.153242	Whole_Blood	0.626677	Cells_Cultured_fibroblasts	2.72587	0.0773649	0.292968	-0.747973	1.42817	0.438615	0.81294	6	FALSE
ENSG00000107185	RGP1	0.368121	20	3	0.0408916	Muscle_Skeletal	0.950347	Esophagus_Muscularis	15.6595	2.21e-17	1.02999	-1.38183	2.04463	0.699628	0.856573	3	FALSE
ENSG00000166825	ANPEP	0.368128	23	11	0.0109068	Skin_Not_Sun_Exposed_Suprapubic	0.972219	Minor_Salivary_Gland	9.97572	7.58e-17	0.347018	-2.54567	2.31256	-0.52534	0.889903	11	FALSE
ENSG00000205089	CCNI2	0.368237	7	5	0.108874	Cells_Cultured_fibroblasts	0.995226	Adrenal_Gland	1.58959	0.401269	0.401269	-0.205331	1.60327	0.759201	0.708777	5	FALSE
ENSG00000145191	EIF2B5	0.368475	4	3	0.274808	Colon_Sigmoid	0.756961	Brain_Hypothalamus	2.75108	0.0728069	0.350839	-1.09206	1.0676	-0.295692	0.965905	3	FALSE
ENSG00000161888	SPC24	0.368504	28	11	0.0317089	Nerve_Tibial	0.904941	Whole_Blood	11.7292	9.92e-16	0.421976	-2.14806	0.655698	-1.01064	0.597986	11	FALSE
ENSG00000151413	NUBPL	0.368527	15	11	0.113357	Heart_Atrial_Appendage	0.995854	Skin_Not_Sun_Exposed_Suprapubic	2.23893	0.192937	0.192937	-1.61492	1.58328	0.465958	1.03792	11	FALSE
ENSG00000170364	SETMAR	0.368542	8	7	0.156993	Muscle_Skeletal	0.929586	Testis	2.26792	0.126689	0.126689	-1.41526	0.563874	-0.342005	0.639781	7	FALSE
ENSG00000110871	COQ5	0.368557	45	11	0.0761669	Esophagus_Gastroesophageal_Junction	0.960199	Brain_Putamen_basal_ganglia	16.8496	1.15e-15	0.676741	-1.57452	1.77337	1.02793	0.55007	11	FALSE
ENSG00000273245	AC092653.1	0.368606	9	3	0.110432	Esophagus_Mucosa	0.390409	Artery_Tibial	5.44984	0.000160903	0.331315	-1.09616	1.59626	0.855413	0.886317	3	FALSE
ENSG00000243709	LEFTY1	0.368677	42	16	0.077566	Ovary	0.986156	Artery_Aorta	13.1081	0.000343856	0.450209	-1.55431	1.76499	0.191414	0.785087	16	FALSE
ENSG00000145819	ARHGAP26	0.368707	9	6	0.0296613	Whole_Blood	0.795459	Muscle_Skeletal	2.7126	0.00402693	0.230884	-1.31783	2.17458	0.679273	1.1793	6	FALSE
ENSG00000139180	NDUFA9	0.368778	23	9	0.0530342	Stomach	0.933117	Esophagus_Gastroesophageal_Junction	10.4424	0.00248647	0.510704	-1.93464	1.35524	-0.00340633	0.878938	9	FALSE
ENSG00000091704	CPA1	0.368865	3	1	0.368865	Breast_Mammary_Tissue	0.368865	Breast_Mammary_Tissue	1	1	1	-1.46536	0.733113	-0.543617	1.14142	1	FALSE
ENSG00000160325	CACFD1	0.368905	36	21	0.0977145	Vagina	0.991916	Artery_Aorta	7.60176	5.58e-16	0.28815	-1.65604	0.296623	-0.705716	0.508451	21	FALSE
ENSG00000254239	AC002428.2	0.369026	2	2	0.223019	Skin_Sun_Exposed_Lower_leg	0.507309	Nerve_Tibial	1.04084	0.959155	0.959155	0.663034	1.21854	0.940786	0.392801	2	FALSE
ENSG00000077942	FBLN1	0.369119	5	5	0.186395	Skin_Not_Sun_Exposed_Suprapubic	0.849193	Cells_Cultured_fibroblasts	1.78145	0.230138	0.230138	-1.05915	1.32132	-0.142954	0.965419	5	FALSE
ENSG00000171970	ZNF57	0.369239	6	2	0.257278	Brain_Cerebellum	0.401824	Brain_Cerebellar_Hemisphere	1.00337	0.996633	0.996633	-1.13285	0.949094	-0.322821	0.758033	2	FALSE
ENSG00000156453	PCDH1	0.369244	5	2	0.201967	Spleen	0.492235	Whole_Blood	1.0661	0.933904	0.933904	-1.30523	1.27597	0.120919	1.01788	2	FALSE
ENSG00000100626	GALNT16	0.369317	18	12	0.0384359	Nerve_Tibial	0.904414	Brain_Cerebellar_Hemisphere	7.42564	0.0147582	0.262508	-2.07018	1.4589	-0.0274648	0.990872	12	FALSE
ENSG00000040275	SPDL1	0.369423	31	7	0.0347873	Lung	0.917819	Brain_Hippocampus	21.2557	2.07e-15	0.821328	0.103182	2.11083	1.55052	0.467779	7	FALSE
ENSG00000234506	LINC01506	0.369447	5	5	0.207039	Spleen	0.60894	Adipose_Visceral_Omentum	1.62253	0.344556	0.344556	-0.817914	1.26175	0.297224	0.945294	5	FALSE
ENSG00000211456	SACM1L	0.36949	14	8	0.0298759	Brain_Spinal_cord_cervical_c-1	0.901978	Thyroid	7.7679	0.00557369	0.302373	-1.31286	2.17173	0.198237	1.01707	8	FALSE
ENSG00000128283	CDC42EP1	0.369511	18	7	0.0431814	Whole_Blood	0.887278	Skin_Sun_Exposed_Lower_leg	9.10314	2.19e-16	0.306048	-2.02195	0.93936	-0.803135	0.813352	7	FALSE
ENSG00000166598	HSP90B1	0.369536	13	11	0.0929583	Whole_Blood	0.929537	Cells_EBV-transformed_lymphocytes	4.52203	0.0287474	0.246379	-1.68	0.980718	-0.49027	0.737289	11	FALSE
ENSG00000167747	C19orf48	0.369541	35	24	0.00857295	Liver	0.999274	Nerve_Tibial	2.86934	0.329189	0.329189	-0.791872	2.62863	0.442936	0.735858	24	FALSE
ENSG00000180535	BHLHA15	0.369546	14	7	0.0932184	Brain_Caudate_basal_ganglia	0.94083	Brain_Putamen_basal_ganglia	6.2509	0.00855693	0.379827	-1.67866	-0.0742273	-0.734364	0.460971	7	FALSE
ENSG00000101489	CELF4	0.369608	19	5	0.0320335	Adipose_Visceral_Omentum	0.971361	Esophagus_Mucosa	10.69	7.27e-18	0.485301	-2.00206	2.14399	0.675364	0.849958	5	FALSE
ENSG00000198839	ZNF277	0.369613	4	4	0.074493	Lung	0.701547	Brain_Cerebellum	1.33712	0.558413	0.558413	0.383233	1.78357	0.955309	0.593533	4	FALSE
ENSG00000122034	GTF3A	0.36965	21	17	0.087405	Skin_Not_Sun_Exposed_Suprapubic	0.824111	Muscle_Skeletal	5.49498	0.0834697	0.219355	-1.02162	1.70925	0.730701	0.68014	17	FALSE
ENSG00000271743	AF287957.1	0.369658	37	4	0.0815621	Uterus	0.998255	Colon_Sigmoid	24.9361	0.00391928	1.00038	-1.24803	1.74169	0.0231347	0.691901	4	FALSE
ENSG00000090534	THPO	0.369682	6	5	0.100467	Colon_Sigmoid	0.896718	Pancreas	1.87299	0.200842	0.200842	-1.48594	1.64259	-0.158998	1.08758	5	FALSE
ENSG00000261456	TUBB8	0.369685	12	10	0.194286	Adipose_Subcutaneous	0.967209	Thyroid	2.84451	0.00817584	0.209269	-1.10425	1.298	0.354834	0.720015	10	FALSE
ENSG00000268713	AC005261.4	0.369714	8	4	0.0237302	Heart_Atrial_Appendage	0.542865	Nerve_Tibial	2.58223	0.0556513	0.371979	-2.26147	1.8563	0.0799847	1.27944	4	FALSE
ENSG00000258867	LINC01146	0.369764	6	1	0.236992	Nerve_Tibial	0.541979	Artery_Aorta	1.99673	0.00327302	1.99673	-1.4365	0.90046	-0.252005	1.00031	1	FALSE
ENSG00000273816	AC005695.3	0.369835	1	1	0.369835	Testis	0.369835	Testis	1	1	1	-0.896783	-0.896783	-0.896783	NA	1	FALSE
ENSG00000083814	ZNF671	0.369952	6	6	0.191648	Brain_Putamen_basal_ganglia	0.950655	Esophagus_Mucosa	1.73311	0.285434	0.285434	-0.827664	1.30572	0.388046	0.81952	6	FALSE
ENSG00000118162	KPTN	0.369983	8	6	0.125194	Brain_Putamen_basal_ganglia	0.765514	Prostate	2.32157	0.0676904	0.609947	-0.298248	1.53333	0.733913	0.670483	6	FALSE
ENSG00000162624	LHX8	0.370094	6	6	0.0679726	Esophagus_Mucosa	0.316713	Pituitary	2.10706	0.253856	0.253856	1.00124	1.82519	1.26843	0.302296	6	FALSE
ENSG00000229255	AC138089.1	0.370137	8	3	0.147577	Skin_Not_Sun_Exposed_Suprapubic	0.473989	Testis	1.06689	0.942268	0.942268	-1.44814	1.05763	0.143279	0.966334	3	FALSE
ENSG00000158042	MRPL17	0.370151	6	4	0.0695321	Thyroid	0.679056	Nerve_Tibial	2.49066	0.0152605	0.628946	-0.78063	1.81495	0.0546328	1.01137	4	FALSE
ENSG00000259431	THTPA	0.370199	10	1	0.0706835	Colon_Transverse	0.798011	Thyroid	9.66697	2.02e-19	9.66697	-1.80751	-0.255923	-0.881126	0.47551	1	FALSE
ENSG00000224243	LINC00403	0.370548	7	5	0.0458743	Brain_Substantia_nigra	0.826901	Brain_Cortex	1.56615	0.365453	0.365453	-1.99655	0.306279	-0.615388	0.804169	5	FALSE
ENSG00000105516	DBP	0.370568	2	1	0.370568	Brain_Putamen_basal_ganglia	0.370568	Brain_Putamen_basal_ganglia	1	1	1	-0.588413	0.895409	0.153498	1.04922	1	FALSE
ENSG00000070761	CFAP20	0.370687	5	5	0.0419402	Brain_Spinal_cord_cervical_c-1	0.951513	Kidney_Cortex	1.71966	0.413246	0.413246	-0.0802723	2.03411	0.637614	0.910994	5	FALSE
ENSG00000163170	BOLA3	0.370706	9	2	0.107828	Brain_Cortex	0.610261	Muscle_Skeletal	7.10374	1.86e-17	0.496842	-1.60803	-0.509701	-1.16582	0.424943	2	FALSE
ENSG00000196151	WDSUB1	0.370731	46	11	0.0182754	Stomach	0.998728	Esophagus_Mucosa	22.6912	2.2e-15	0.770156	-2.35999	0.5997	-0.883087	0.618276	11	FALSE
ENSG00000117069	ST6GALNAC5	0.370782	7	7	0.0135354	Uterus	0.928021	Nerve_Tibial	1.51368	0.570747	0.570747	-1.01397	2.46936	-0.000320009	1.17109	7	FALSE
ENSG00000261193	AC134312.4	0.370846	2	1	0.370846	Testis	0.370846	Testis	1	1	1	-0.93867	0.89489	-0.0218902	1.29652	1	FALSE
ENSG00000185033	SEMA4B	0.370882	22	13	0.0236064	Brain_Caudate_basal_ganglia	0.986995	Kidney_Cortex	4.72593	0.026996	0.217732	-2.26348	0.556268	-0.264739	0.898569	13	FALSE
ENSG00000149679	CABLES2	0.37092	38	9	0.121085	Muscle_Skeletal	0.948426	Brain_Cerebellum	16.8579	1.35e-15	0.609727	-1.55024	0.525252	-0.867513	0.474105	9	FALSE
ENSG00000198700	IPO9	0.371034	5	2	0.186828	Artery_Aorta	0.597809	Testis	1.02832	0.971684	0.971684	-0.527554	1.99797	1.19893	1.00471	2	FALSE
ENSG00000271811	Z97200.1	0.371094	40	4	0.0330509	Brain_Anterior_cingulate_cortex_BA24	0.671014	Minor_Salivary_Gland	24.3168	0.000214401	1.0085	-2.24304	1.63844	-1.14192	0.619455	4	FALSE
ENSG00000256684	AP003781.1	0.371224	1	1	0.371224	Testis	0.371224	Testis	1	1	1	0.894183	0.894183	0.894183	NA	1	FALSE
ENSG00000257446	ZNF878	0.371265	3	1	0.371265	Heart_Atrial_Appendage	0.371265	Heart_Atrial_Appendage	1	1	1	-1.17452	-0.126725	-0.731783	0.542428	1	FALSE
ENSG00000133111	RFXAP	0.371285	4	1	0.371285	Uterus	0.371285	Uterus	1	1	1	-2.26903	0.894069	-0.917501	1.33873	1	FALSE
ENSG00000250041	AC069360.1	0.371297	3	1	0.371297	Muscle_Skeletal	0.371297	Muscle_Skeletal	1	1	1	-0.865319	0.894047	-0.121935	0.91081	1	FALSE
ENSG00000156515	HK1	0.371341	10	8	0.0502867	Muscle_Skeletal	0.922061	Brain_Caudate_basal_ganglia	4.20278	0.0106472	0.260161	-1.95752	0.136212	-0.845639	0.787007	8	FALSE
ENSG00000092051	JPH4	0.371394	3	1	0.195255	Nerve_Tibial	0.635032	Esophagus_Muscularis	1.96018	0.0398246	1.96018	-1.29519	0.0930095	-0.558945	0.697927	1	FALSE
ENSG00000241837	ATP5O	0.371418	37	6	0.0330767	Skin_Not_Sun_Exposed_Suprapubic	0.973906	Brain_Nucleus_accumbens_basal_ganglia	21	1.85e-15	0.852773	-2.13115	0.396089	-1.15729	0.645095	6	FALSE
ENSG00000124466	LYPD3	0.371458	20	6	0.0440484	Brain_Spinal_cord_cervical_c-1	0.82979	Brain_Hypothalamus	9.07713	5.69e-18	0.411535	-0.214971	2.01363	1.03779	0.574789	6	FALSE
ENSG00000101443	WFDC2	0.371801	10	7	0.0942163	Artery_Tibial	0.988572	Brain_Cortex	2.42076	0.184349	0.184349	-1.23628	1.67356	0.0261197	0.94837	7	FALSE
ENSG00000172007	RAB33B	0.37186	10	5	0.146721	Adrenal_Gland	0.606941	Heart_Left_Ventricle	3.94965	0.00298907	0.857366	-1.39591	1.45121	0.228887	0.836883	5	FALSE
ENSG00000105447	GRWD1	0.371902	32	2	0.0398966	Muscle_Skeletal	0.845857	Brain_Cortex	28.3938	2.79e-15	1.17108	-2.05482	0.255438	-1.27138	0.533984	2	FALSE
ENSG00000090376	IRAK3	0.371914	5	3	0.126871	Skin_Not_Sun_Exposed_Suprapubic	0.689131	Skin_Sun_Exposed_Lower_leg	2.56016	0.0388566	0.999611	-1.52656	0.942346	-0.289967	1.1978	3	FALSE
ENSG00000131730	CKMT2	0.371961	18	8	0.212718	Adipose_Subcutaneous	0.939784	Colon_Sigmoid	8.34523	0.00759881	0.347594	-1.24613	1.23507	-0.0470733	0.864249	8	FALSE
ENSG00000164082	GRM2	0.372004	20	5	0.0327384	Colon_Transverse	0.844538	Skin_Not_Sun_Exposed_Suprapubic	12.9383	5.43e-17	0.561542	-1.50245	2.13528	0.857169	0.77666	5	FALSE
ENSG00000115266	APC2	0.372104	17	4	0.0964809	Colon_Transverse	0.890219	Brain_Substantia_nigra	2.01002	3.85e-17	0.962541	-1.66216	1.61887	-0.228283	0.974778	4	FALSE
ENSG00000228889	UBAC2-AS1	0.372133	6	4	0.159969	Heart_Left_Ventricle	0.643076	Testis	1.3125	0.740779	0.740779	-1.40517	0.797622	-0.487929	0.897767	4	FALSE
ENSG00000258742	AL117192.1	0.372305	1	1	0.372305	Testis	0.372305	Testis	1	1	1	0.892163	0.892163	0.892163	NA	1	FALSE
ENSG00000185231	MC2R	0.372386	2	1	0.287329	Pituitary	0.479213	Testis	1.97216	0.0278354	1.97216	-1.064	-0.707569	-0.885784	0.252034	1	FALSE
ENSG00000213937	CLDN9	0.372414	26	11	0.0153172	Adrenal_Gland	0.82396	Artery_Aorta	11.4188	8.89e-17	0.427472	-2.42479	1.94288	-0.946119	0.887113	11	FALSE
ENSG00000161896	IP6K3	0.372513	27	8	0.0168448	Colon_Sigmoid	0.912123	Esophagus_Mucosa	11.3005	0.000239404	0.530907	-2.39008	2.08264	0.611293	1.0215	8	FALSE
ENSG00000175600	SUGCT	0.372599	6	4	0.199316	Uterus	0.617233	Testis	2.00932	0.0274138	0.72209	-0.830894	1.2835	0.491815	0.721879	4	FALSE
ENSG00000178951	ZBTB7A	0.372614	4	4	0.267797	Whole_Blood	0.916746	Pituitary	2.40845	0.144496	0.144496	-1.10815	0.494382	-0.312678	0.739832	4	FALSE
ENSG00000179213	SIGLECL1	0.372678	1	1	0.372678	Testis	0.372678	Testis	1	1	1	0.891468	0.891468	0.891468	NA	1	FALSE
ENSG00000110375	UPK2	0.372684	3	1	0.372684	Testis	0.372684	Testis	1	1	1	-1.59778	0.891457	-0.144314	1.29612	1	FALSE
ENSG00000171496	OR1L8	0.372721	5	4	0.215751	Testis	0.973141	Nerve_Tibial	1.83271	0.311293	0.311293	-0.404495	1.23791	0.463751	0.704199	4	FALSE
ENSG00000117020	AKT3	0.372771	5	2	0.169671	Cells_Cultured_fibroblasts	0.774222	Minor_Salivary_Gland	1.0068	0.993201	0.993201	-1.37326	2.60644	0.336966	1.49137	2	FALSE
ENSG00000143545	RAB13	0.372771	10	9	0.0307246	Esophagus_Muscularis	0.894984	Heart_Left_Ventricle	2.21317	0.234769	0.234769	-0.635339	2.16062	0.43586	0.960648	9	FALSE
ENSG00000273760	AC245041.1	0.372833	8	7	0.10567	Esophagus_Mucosa	0.793981	Lung	2.10399	0.193301	0.193301	-1.61797	0.53722	-0.418457	0.764407	7	FALSE
ENSG00000272735	AC007881.3	0.372836	2	1	0.372836	Pituitary	0.372836	Pituitary	1	1	1	-2.75314	-0.891174	-1.82215	1.31661	1	FALSE
ENSG00000107771	CCSER2	0.372889	19	8	0.104911	Artery_Aorta	0.991095	Cells_Cultured_fibroblasts	9.85136	2.06e-05	0.395472	-1.6215	0.625381	-0.591875	0.524413	8	FALSE
ENSG00000225249	LINC00378	0.372949	1	1	0.372949	Testis	0.372949	Testis	1	1	1	0.890964	0.890964	0.890964	NA	1	FALSE
ENSG00000141570	CBX8	0.373072	24	15	0.14865	Heart_Left_Ventricle	0.75507	Testis	4.30842	4.34e-18	0.274218	-1.47034	0.311961	-1.11663	0.431173	15	FALSE
ENSG00000100918	REC8	0.373179	8	4	0.0658813	Esophagus_Muscularis	0.991999	Artery_Tibial	2.71966	3.3e-16	0.109071	-1.83923	1.51988	-0.00186616	1.08627	4	FALSE
ENSG00000214128	TMEM213	0.373316	2	1	0.373316	Skin_Sun_Exposed_Lower_leg	0.373316	Skin_Sun_Exposed_Lower_leg	1	1	1	-0.89028	-0.111967	-0.501124	0.55035	1	FALSE
ENSG00000198547	C20orf203	0.373509	37	14	0.0392165	Ovary	0.989878	Adipose_Subcutaneous	15.8092	1.5e-15	0.543043	-2.06191	1.24602	-0.56208	0.725884	14	FALSE
ENSG00000133878	DUSP26	0.373531	7	2	0.179996	Nerve_Tibial	0.566822	Heart_Atrial_Appendage	1.12023	0.879772	0.879772	-1.34077	0.342806	-0.403464	0.547169	2	FALSE
ENSG00000158158	CNNM4	0.373599	10	5	0.119807	Esophagus_Muscularis	0.972801	Testis	7.23026	8.6e-17	0.402853	-0.831263	1.55559	0.280026	0.803971	5	FALSE
ENSG00000054118	THRAP3	0.373605	7	4	0.097366	Heart_Left_Ventricle	0.906504	Pituitary	1.69782	0.302345	0.302345	-0.959187	2.0158	0.598563	1.08393	4	FALSE
ENSG00000166971	AKTIP	0.373662	32	9	0.00188599	Artery_Tibial	0.940785	Adrenal_Gland	11.6105	8.43e-16	0.441156	-0.48136	3.10762	0.874442	0.812223	9	FALSE
ENSG00000205212	CCDC144NL	0.373692	29	3	0.0280663	Artery_Aorta	0.867844	Brain_Cerebellar_Hemisphere	23.2439	3.99e-16	1.0485	-2.19636	-0.166397	-1.36877	0.50402	3	FALSE
ENSG00000125430	HS3ST3B1	0.373952	19	17	0.00512991	Breast_Mammary_Tissue	0.924789	Nerve_Tibial	2.92634	0.0394572	0.408594	-1.65024	2.79876	-0.0271364	1.05894	17	FALSE
ENSG00000265912	AC037487.1	0.373972	34	21	0.0202235	Colon_Sigmoid	0.988641	Nerve_Tibial	3.12854	0.0117383	0.197792	-2.32218	1.77022	0.0210103	0.950887	21	FALSE
ENSG00000085978	ATG16L1	0.37401	20	9	0.0890538	Brain_Putamen_basal_ganglia	0.957706	Brain_Spinal_cord_cervical_c-1	9.59363	0.00424276	0.347718	-1.70041	1.12084	-0.180074	0.683194	9	FALSE
ENSG00000137166	FOXP4	0.374081	8	5	0.0344939	Heart_Atrial_Appendage	0.908655	Esophagus_Mucosa	2.43167	1.28e-16	0.501128	-2.11425	0.798039	-0.48951	0.925337	5	FALSE
ENSG00000168005	C11orf84	0.374104	27	9	0.11395	Cells_Cultured_fibroblasts	0.912261	Adrenal_Gland	5.68375	5.25e-18	0.273578	-1.09698	1.58069	0.718557	0.701432	9	FALSE
ENSG00000106462	EZH2	0.37434	6	5	0.0630733	Esophagus_Mucosa	0.76658	Cells_EBV-transformed_lymphocytes	2.87238	0.00293226	0.140922	-0.800514	1.85867	0.40797	1.16689	5	FALSE
ENSG00000075188	NUP37	0.374358	1	1	0.374358	Cells_Cultured_fibroblasts	0.374358	Cells_Cultured_fibroblasts	1	1	1	-0.88834	-0.88834	-0.88834	NA	1	FALSE
ENSG00000154080	CHST9	0.374492	17	8	0.0400545	Esophagus_Gastroesophageal_Junction	0.978864	Brain_Hippocampus	8.09147	0.000593399	0.284376	-2.05319	1.30067	-0.748575	0.862467	8	FALSE
ENSG00000100604	CHGA	0.374704	6	5	0.27672	Brain_Cerebellum	0.724112	Brain_Cerebellar_Hemisphere	1.94556	0.0609446	0.370039	-0.352969	1.08772	0.652446	0.521245	5	FALSE
ENSG00000143315	PIGM	0.374748	8	4	0.148111	Muscle_Skeletal	0.992849	Adrenal_Gland	3.62407	0.0098421	0.423249	-0.803342	1.44624	0.0137878	0.753848	4	FALSE
ENSG00000168887	C2orf68	0.374816	7	5	0.147273	Brain_Caudate_basal_ganglia	0.753224	Skin_Sun_Exposed_Lower_leg	1.27223	0.786547	0.786547	-1.44923	1.24745	0.16692	0.982106	5	FALSE
ENSG00000259438	AC090970.2	0.374898	3	2	0.18319	Vagina	0.614685	Esophagus_Mucosa	1.05058	0.949417	0.949417	-1.331	-0.503398	-0.788246	0.47023	2	FALSE
ENSG00000174233	ADCY6	0.374923	12	6	0.118131	Brain_Cerebellar_Hemisphere	0.840925	Nerve_Tibial	7.0335	4.18e-19	0.279925	-0.885963	1.56267	0.42611	0.964017	6	FALSE
ENSG00000089558	KCNH4	0.37497	11	8	0.0368419	Adipose_Visceral_Omentum	0.97764	Skin_Not_Sun_Exposed_Suprapubic	1.88399	0.389366	0.389366	-1.28622	2.08751	0.654949	0.904554	8	FALSE
ENSG00000108381	ASPA	0.375149	26	11	0.101277	Pancreas	0.966127	Heart_Atrial_Appendage	7.28845	1.31e-17	0.251822	-1.63869	1.10315	-0.20265	0.711517	11	FALSE
ENSG00000051180	RAD51	0.375164	9	7	0.0336976	Testis	0.908574	Brain_Cortex	2.44365	0.0787882	0.285309	-1.92478	2.12367	-0.344752	1.30868	7	FALSE
ENSG00000140961	OSGIN1	0.375218	17	10	0.0480537	Liver	0.972273	Pancreas	6.44423	0.0285187	0.224221	-1.41489	1.97689	0.124497	0.915362	10	FALSE
ENSG00000104679	R3HCC1	0.375381	18	9	0.0411302	Nerve_Tibial	0.980633	Skin_Sun_Exposed_Lower_leg	7.39601	6.53e-16	0.367514	-1.39073	2.04221	0.667605	0.946408	9	FALSE
ENSG00000257556	LINC02298	0.375498	9	2	0.114912	Adrenal_Gland	0.554813	Esophagus_Mucosa	2.98147	3.58e-16	0.995531	-1.91805	1.5765	0.0444075	1.28832	2	FALSE
ENSG00000170903	MSANTD4	0.375535	20	5	0.0731352	Testis	0.739359	Brain_Hippocampus	13.4793	7.93e-17	0.60017	-1.79199	0.995111	-0.85707	0.667451	5	FALSE
ENSG00000125999	BPIFB1	0.37558	3	1	0.37558	Stomach	0.37558	Stomach	1	1	1	-1.01675	1.14604	-0.252261	1.21272	1	FALSE
ENSG00000166478	ZNF143	0.375654	36	9	0.0172362	Small_Intestine_Terminal_Ileum	0.79358	Ovary	18.2529	1.77e-15	0.629915	-0.301589	2.38163	0.814551	0.498184	9	FALSE
ENSG00000263745	AP005230.1	0.375706	2	2	0.257604	Testis	0.439655	Esophagus_Mucosa	1.04314	0.956857	0.956857	-1.13207	-0.772775	-0.952424	0.254061	2	FALSE
ENSG00000273153	AC067747.1	0.375714	3	1	0.375714	Skin_Sun_Exposed_Lower_leg	0.375714	Skin_Sun_Exposed_Lower_leg	1	1	1	-0.885821	0.0420528	-0.363484	0.474836	1	FALSE
ENSG00000228408	AL031056.1	0.375757	14	4	0.0748384	Nerve_Tibial	0.974718	Brain_Cerebellum	9.38444	0.000952267	0.632818	-1.78145	1.16344	0.0133716	0.678831	4	FALSE
ENSG00000132518	GUCY2D	0.375792	4	4	0.0740572	Esophagus_Mucosa	0.65986	Heart_Atrial_Appendage	1.68023	0.333677	0.333677	-1.78626	0.440107	-0.89669	1.04094	4	FALSE
ENSG00000176720	BOK	0.375806	27	13	0.0891801	Adipose_Visceral_Omentum	0.990552	Lung	6.15006	0.00035213	0.260456	-1.69974	0.766885	-0.586041	0.631334	13	FALSE
ENSG00000080802	CNOT4	0.375948	2	1	0.375948	Vagina	0.375948	Vagina	1	1	1	-0.885386	-0.49474	-0.690063	0.276228	1	FALSE
ENSG00000109113	RAB34	0.375975	14	5	0.164451	Nerve_Tibial	0.84985	Brain_Spinal_cord_cervical_c-1	9.53582	1.64e-17	0.447081	0.18931	1.39026	0.726644	0.376481	5	FALSE
ENSG00000189001	SBSN	0.376014	3	2	0.190167	Skin_Not_Sun_Exposed_Suprapubic	0.693715	Esophagus_Mucosa	1.07231	0.927691	0.927691	-1.31009	0.393819	-0.209489	0.954618	2	FALSE
ENSG00000166377	ATP9B	0.376226	10	7	0.171609	Testis	0.556003	Adipose_Subcutaneous	2.85364	0.367443	0.367443	-1.06727	1.36705	0.506496	0.824948	7	FALSE
ENSG00000096401	CDC5L	0.376251	7	5	0.313655	Brain_Hypothalamus	0.769641	Liver	1.77874	0.228975	0.228975	-0.81417	1.82382	0.50713	0.913783	5	FALSE
ENSG00000259656	AC013452.2	0.376252	3	1	0.376252	Stomach	0.376252	Stomach	1	1	1	0.364281	3.01735	1.42215	1.40579	1	FALSE
ENSG00000100387	RBX1	0.37635	1	1	0.37635	Cells_Cultured_fibroblasts	0.37635	Cells_Cultured_fibroblasts	1	1	1	0.884641	0.884641	0.884641	NA	1	FALSE
ENSG00000228031	AC078842.1	0.376441	4	2	0.109177	Artery_Aorta	0.540483	Testis	2.79005	0.0201897	1.15467	-0.612083	1.6019	0.792823	0.968122	2	FALSE
ENSG00000107290	SETX	0.376621	15	6	0.0193956	Artery_Aorta	0.83631	Thyroid	9.84879	1.95e-19	0.411402	-2.33784	0.818403	-1.43075	0.861554	6	FALSE
ENSG00000116133	DHCR24	0.376751	13	10	0.0322163	Brain_Hippocampus	0.898488	Artery_Aorta	2.79033	0.00168226	0.197918	-1.85354	2.14172	-0.238048	1.14673	10	FALSE
ENSG00000167513	CDT1	0.376906	4	2	0.221723	Skin_Not_Sun_Exposed_Suprapubic	0.235619	Brain_Anterior_cingulate_cortex_BA24	1.48655	0.513453	0.513453	-1.22196	1.18601	-0.146292	1.05755	2	FALSE
ENSG00000223806	LINC00114	0.37694	3	2	0.214217	Artery_Tibial	0.431137	Artery_Aorta	1.12306	0.876935	0.876935	-1.24205	-0.0954676	-0.708256	0.577359	2	FALSE
ENSG00000196312	MFSD14C	0.376953	13	12	0.154172	Artery_Tibial	0.85688	Skin_Not_Sun_Exposed_Suprapubic	2.68288	0.232453	0.232453	-1.42495	1.17354	0.255029	0.792721	12	FALSE
ENSG00000260517	AC009093.2	0.376969	30	12	0.057144	Brain_Spinal_cord_cervical_c-1	0.969137	Vagina	9.02466	4e-06	0.337479	-1.90221	1.17975	-0.0586318	0.772391	12	FALSE
ENSG00000166033	HTRA1	0.377091	13	11	0.143007	Pancreas	0.960259	Pituitary	3.9414	0.0195052	0.140193	-1.46469	0.663892	-0.0935834	0.679586	11	FALSE
ENSG00000084623	EIF3I	0.377148	6	1	0.377148	Adrenal_Gland	0.377148	Adrenal_Gland	1	1	1	-0.883164	0.490577	-0.470155	0.489019	1	FALSE
ENSG00000111877	MCM9	0.377237	28	12	0.0100415	Muscle_Skeletal	0.97914	Skin_Sun_Exposed_Lower_leg	9.64495	7.25e-16	0.332147	-1.16065	2.5744	0.377539	0.814169	12	FALSE
ENSG00000175221	MED16	0.377396	19	9	0.0189793	Brain_Hypothalamus	0.998556	Esophagus_Mucosa	2.16291	0.0122308	0.709448	-2.34594	1.9014	-0.0410541	0.951654	9	FALSE
ENSG00000251024	AC097372.3	0.37747	1	1	0.37747	Testis	0.37747	Testis	1	1	1	-0.882567	-0.882567	-0.882567	NA	1	FALSE
ENSG00000188368	PRR19	0.377542	1	1	0.377542	Brain_Cerebellum	0.377542	Brain_Cerebellum	1	1	1	0.882435	0.882435	0.882435	NA	1	FALSE
ENSG00000128203	ASPHD2	0.37761	13	6	0.143046	Breast_Mammary_Tissue	0.918421	Prostate	8.28021	0.00147014	0.305995	-1.46454	1.12911	-0.4648	0.752335	6	FALSE
ENSG00000177613	CSTF2T	0.377633	8	5	0.03982	Nerve_Tibial	0.870099	Whole_Blood	1.11501	0.885573	0.885573	-1.88235	2.05561	0.206404	1.26011	5	FALSE
ENSG00000088305	DNMT3B	0.377719	23	13	0.0176728	Brain_Spinal_cord_cervical_c-1	0.949505	Esophagus_Gastroesophageal_Junction	8.93465	0.000974635	0.302076	-2.3724	1.66047	0.361826	0.967261	13	FALSE
ENSG00000253669	AP003356.1	0.377893	29	8	0.0200495	Colon_Transverse	0.999287	Cells_Cultured_fibroblasts	18.0788	1.76e-15	0.608858	-2.32542	0.601574	-0.791333	0.852137	8	FALSE
ENSG00000167889	MGAT5B	0.377893	20	9	0.0486125	Adipose_Visceral_Omentum	0.996757	Brain_Nucleus_accumbens_basal_ganglia	8.66622	9.11e-19	0.303801	-1.97197	1.20302	-0.775642	0.904776	9	FALSE
ENSG00000078070	MCCC1	0.377928	32	11	0.140696	Brain_Hypothalamus	0.928909	Adipose_Subcutaneous	12.3201	8.32e-05	0.41698	-1.4732	1.29588	-0.515766	0.698339	11	FALSE
ENSG00000156265	MAP3K7CL	0.378009	18	7	0.0276928	Cells_Cultured_fibroblasts	0.917291	Pancreas	8.82662	0.000694197	0.419358	-2.20161	1.8471	0.295527	1.01272	7	FALSE
ENSG00000128645	HOXD1	0.378018	12	9	0.0515147	Breast_Mammary_Tissue	0.793787	Testis	4.91419	0.00321834	0.194448	-1.03708	1.94717	0.347872	0.894438	9	FALSE
ENSG00000272908	AC006033.2	0.378058	21	16	0.0982156	Esophagus_Gastroesophageal_Junction	0.979548	Esophagus_Muscularis	3.88187	0.0315659	0.179336	-1.65357	1.425	0.0303846	0.785349	16	FALSE
ENSG00000126070	AGO3	0.378208	5	2	0.239284	Artery_Coronary	0.435507	Brain_Hippocampus	1.02708	0.972918	0.972918	-0.779803	1.82984	0.983698	1.01764	2	FALSE
ENSG00000162599	NFIA	0.378251	6	2	0.069628	Brain_Putamen_basal_ganglia	0.976788	Esophagus_Muscularis	2.0299	3.75e-32	0.970099	-1.81432	1.89441	-0.332132	1.26886	2	FALSE
ENSG00000276814	AC004801.6	0.378302	4	4	0.0950996	Cells_EBV-transformed_lymphocytes	0.680333	Pituitary	1.39244	0.773474	0.773474	-0.689281	1.66909	0.193156	1.10527	4	FALSE
ENSG00000156466	GDF6	0.378321	8	8	0.0283196	Cells_Cultured_fibroblasts	0.948642	Esophagus_Mucosa	1.70792	0.3586	0.3586	-0.224917	2.19283	0.768606	0.750552	8	FALSE
ENSG00000110013	SIAE	0.378395	8	4	0.158831	Lung	0.93046	Brain_Cerebellum	1.31796	0.685601	0.685601	-1.40901	1.25537	0.0899595	1.01188	4	FALSE
ENSG00000144736	SHQ1	0.37844	10	7	0.0209512	Adipose_Visceral_Omentum	0.975671	Heart_Atrial_Appendage	4.05067	0.0730701	0.201822	-1.35104	2.30886	0.425327	0.911634	7	FALSE
ENSG00000274248	AJ011932.1	0.37849	20	10	0.0416287	Breast_Mammary_Tissue	0.940341	Artery_Coronary	7.60269	2.35e-16	0.4111	-0.719123	2.03721	0.717265	0.613521	10	FALSE
ENSG00000183134	PTGDR2	0.378631	18	11	0.271502	Skin_Sun_Exposed_Lower_leg	0.975553	Nerve_Tibial	5.74336	0.0051037	0.231286	-1.09961	1.00789	-0.114341	0.665701	11	FALSE
ENSG00000162779	AXDND1	0.378642	19	8	0.0415862	Stomach	0.904896	Small_Intestine_Terminal_Ileum	7.95518	0.00115924	0.272918	-2.03764	0.453332	-0.816359	0.572621	8	FALSE
ENSG00000250682	LINC00491	0.378792	2	2	0.194951	Skin_Sun_Exposed_Lower_leg	0.841954	Testis	1.23028	0.76972	0.76972	-1.29607	-0.199395	-0.747733	0.775467	2	FALSE
ENSG00000129128	SPCS3	0.378956	16	11	0.041282	Brain_Caudate_basal_ganglia	0.881496	Artery_Tibial	7.07813	0.0181159	0.238352	-1.70093	2.04069	-0.0607033	0.942859	11	FALSE
ENSG00000264151	AC090403.1	0.378977	2	2	0.183061	Muscle_Skeletal	0.693903	Testis	1.01219	0.987809	0.987809	-1.33139	-0.393563	-0.862477	0.663144	2	FALSE
ENSG00000130816	DNMT1	0.379088	3	1	0.379088	Skin_Sun_Exposed_Lower_leg	0.379088	Skin_Sun_Exposed_Lower_leg	1	1	1	-0.957957	1.78989	0.570503	1.39975	1	FALSE
ENSG00000085449	WDFY1	0.379229	7	7	0.152149	Stomach	0.621779	Cells_Cultured_fibroblasts	1.82222	0.383553	0.383553	-1.39825	1.43198	0.176627	1.10346	7	FALSE
ENSG00000173894	CBX2	0.379302	8	5	0.141847	Esophagus_Muscularis	0.946126	Brain_Cortex	1.58315	0.359718	0.359718	-1.46895	1.36214	0.148895	0.875874	5	FALSE
ENSG00000157214	STEAP2	0.379431	43	4	0.0698052	Minor_Salivary_Gland	0.996608	Spleen	23.2366	2.11e-05	0.978172	-0.62126	1.81317	0.553791	0.41751	4	FALSE
ENSG00000188373	C10orf99	0.379487	4	3	0.0992555	Esophagus_Mucosa	0.883019	Colon_Transverse	1.4506	0.521784	0.521784	-0.706835	1.64847	0.17761	1.01974	3	FALSE
ENSG00000186493	C5orf38	0.379489	5	4	0.100465	Brain_Substantia_nigra	0.905149	Thyroid	2.06269	3.49e-17	0.912517	-1.06128	1.64261	0.358944	0.97661	4	FALSE
ENSG00000197826	C4orf22	0.379531	3	3	0.168892	Testis	0.890099	Brain_Cerebellum	1.14566	0.856508	0.856508	-1.26163	1.37577	0.0841082	1.31953	3	FALSE
ENSG00000130950	NUTM2F	0.379689	1	1	0.379689	Nerve_Tibial	0.379689	Nerve_Tibial	1	1	1	0.878469	0.878469	0.878469	NA	1	FALSE
ENSG00000213927	CCL27	0.379946	8	4	0.15362	Kidney_Cortex	0.897553	Testis	4.73498	0.00793883	0.219175	-1.04753	1.42686	0.322316	0.838806	4	FALSE
ENSG00000011523	CEP68	0.380136	31	4	0.0710153	Nerve_Tibial	0.966167	Brain_Cortex	25.1078	2.46e-15	1.00185	-0.640099	1.80538	0.784476	0.512763	4	FALSE
ENSG00000087460	GNAS	0.380164	6	5	0.099618	Esophagus_Mucosa	0.833241	Whole_Blood	1.25044	0.791209	0.791209	-1.64671	1.66226	0.254954	1.18146	5	FALSE
ENSG00000137460	FHDC1	0.380211	10	5	0.0868944	Brain_Cerebellum	0.971374	Nerve_Tibial	2.18011	1.58e-16	0.734911	-0.593267	1.71201	0.881488	0.739469	5	FALSE
ENSG00000197734	C14orf178	0.380255	5	2	0.372741	Brain_Nucleus_accumbens_basal_ganglia	0.683227	Brain_Amygdala	3.2033	0.055462	0.652045	-0.891351	0.751404	-0.0662239	0.655762	2	FALSE
ENSG00000182718	ANXA2	0.380311	9	7	0.140177	Nerve_Tibial	0.792762	Brain_Cerebellum	1.6212	0.389411	0.389411	-1.47513	1.00715	-0.299019	0.761105	7	FALSE
ENSG00000127585	FBXL16	0.38038	9	4	0.231725	Skin_Sun_Exposed_Lower_leg	0.997197	Esophagus_Mucosa	2.12817	0.0985706	0.0985706	-1.25652	0.743613	-0.432697	0.719028	4	FALSE
ENSG00000148602	LRIT1	0.380508	1	1	0.380508	Testis	0.380508	Testis	1	1	1	-0.87696	-0.87696	-0.87696	NA	1	FALSE
ENSG00000283075	AL157931.2	0.380512	10	6	0.0392189	Uterus	0.85934	Thyroid	1.70495	0.39768	0.39768	-2.06188	0.981052	-0.452686	0.946709	6	FALSE
ENSG00000259815	AC099793.1	0.380533	1	1	0.380533	Brain_Caudate_basal_ganglia	0.380533	Brain_Caudate_basal_ganglia	1	1	1	0.876914	0.876914	0.876914	NA	1	FALSE
ENSG00000150625	GPM6A	0.38054	4	3	0.197877	Whole_Blood	0.49474	Brain_Nucleus_accumbens_basal_ganglia	1.2037	0.80025	0.80025	-1.28762	1.51617	0.431919	1.20321	3	FALSE
ENSG00000235750	KIAA0040	0.380557	27	15	0.112606	Thyroid	0.997587	Lung	7.52515	0.00906241	0.281396	-0.886574	1.58659	0.350957	0.74051	15	FALSE
ENSG00000101199	ARFGAP1	0.3806	4	2	0.288232	Colon_Transverse	0.358587	Esophagus_Mucosa	1.02025	0.979754	0.979754	-0.623168	1.06201	0.267367	0.847685	2	FALSE
ENSG00000188038	NRN1L	0.381025	10	4	0.0830833	Brain_Hypothalamus	0.666828	Adipose_Subcutaneous	4.37378	3.1e-18	0.607038	-1.02382	1.73307	0.374784	0.764958	4	FALSE
ENSG00000159189	C1QC	0.381162	3	1	0.381162	Brain_Anterior_cingulate_cortex_BA24	0.381162	Brain_Anterior_cingulate_cortex_BA24	1	1	1	-0.875758	1.00416	0.0856884	0.940694	1	FALSE
ENSG00000102580	DNAJC3	0.381269	24	7	0.0796916	Spleen	0.990222	Whole_Blood	14.5296	9.43e-17	0.509802	-1.75248	1.68973	-0.462667	0.729938	7	FALSE
ENSG00000187398	LUZP2	0.381313	8	4	0.0545291	Adrenal_Gland	0.837812	Lung	1.96653	0.0490479	0.915062	-1.92261	0.384136	-0.561358	0.910788	4	FALSE
ENSG00000024048	UBR2	0.381462	17	11	0.0607339	Brain_Cerebellum	0.948553	Vagina	3.38592	0.0337699	0.280322	-0.424561	2.44351	0.78387	0.809819	11	FALSE
ENSG00000134339	SAA2	0.381471	8	4	0.134264	Nerve_Tibial	0.964773	Adipose_Visceral_Omentum	1.14629	0.792255	0.792255	-1.00898	1.4975	0.471668	0.819821	4	FALSE
ENSG00000167397	VKORC1	0.381562	28	5	0.047714	Skin_Sun_Exposed_Lower_leg	0.999814	Adrenal_Gland	16.3852	0.000445252	1.03386	-1.97991	1.26193	-0.591085	0.891996	5	FALSE
ENSG00000183579	ZNRF3	0.381695	7	4	0.0963353	Artery_Aorta	0.698598	Brain_Amygdala	2.60968	0.0529126	0.39557	-1.66289	0.718692	-0.480751	1.04252	4	FALSE
ENSG00000197321	SVIL	0.38171	15	12	0.127719	Spleen	0.991563	Esophagus_Muscularis	3.51352	0.0191148	0.284665	-1.52316	1.48659	-0.271762	0.917718	12	FALSE
ENSG00000149534	MS4A2	0.38191	7	3	0.352306	Adipose_Subcutaneous	0.954624	Esophagus_Muscularis	5.61453	0.0210843	0.260255	-0.930126	0.453816	-0.376512	0.449604	3	FALSE
ENSG00000131969	ABHD12B	0.381979	16	11	0.0911612	Breast_Mammary_Tissue	0.999547	Thyroid	5.96829	0.0434169	0.2005	-1.6893	1.45287	-0.126268	0.781424	11	FALSE
ENSG00000223646	AC002463.1	0.382029	1	1	0.382029	Testis	0.382029	Testis	1	1	1	0.874163	0.874163	0.874163	NA	1	FALSE
ENSG00000085433	WDR47	0.38203	4	3	0.135871	Muscle_Skeletal	0.661429	Nerve_Tibial	1.2908	0.684311	0.684311	-0.943204	2.92165	0.757963	1.78359	3	FALSE
ENSG00000188076	SCGB1C1	0.382042	1	1	0.382042	Whole_Blood	0.382042	Whole_Blood	1	1	1	-0.874141	-0.874141	-0.874141	NA	1	FALSE
ENSG00000215915	ATAD3C	0.38206	35	13	0.203118	Skin_Sun_Exposed_Lower_leg	0.973345	Brain_Cortex	7.03991	2.7e-17	0.261616	-0.941058	1.27272	0.619961	0.511586	13	FALSE
ENSG00000174429	ABRA	0.382158	4	2	0.274036	Artery_Tibial	0.537683	Brain_Cerebellar_Hemisphere	1.20045	0.799551	0.799551	-2.57587	1.09382	-0.566893	1.52256	2	FALSE
ENSG00000255858	AC055720.1	0.38244	1	1	0.38244	Testis	0.38244	Testis	1	1	1	0.873409	0.873409	0.873409	NA	1	FALSE
ENSG00000137871	ZNF280D	0.382448	9	5	0.0399129	Skin_Sun_Exposed_Lower_leg	0.87743	Pancreas	3.01559	0.0890323	0.304715	-2.05465	0.222946	-0.713682	0.686355	5	FALSE
ENSG00000139410	SDSL	0.382535	26	9	0.04478	Brain_Hippocampus	0.960084	Cells_EBV-transformed_lymphocytes	12.3602	6.68e-18	0.642795	-1.0471	2.00672	0.515115	0.653524	9	FALSE
ENSG00000139546	TARBP2	0.382623	11	4	0.112839	Prostate	0.92138	Liver	5.24547	0.000780311	0.182831	-1.58556	1.20423	-0.688335	0.840234	4	FALSE
ENSG00000250508	AP000808.1	0.382728	37	8	0.0620695	Brain_Substantia_nigra	0.928173	Pituitary	20.4028	1.99e-15	0.686653	-0.454479	1.8658	0.766231	0.568529	8	FALSE
ENSG00000228778	AL513542.1	0.382871	5	1	0.250963	Spleen	0.671973	Colon_Sigmoid	4.78796	0.00107087	4.78796	0.423441	1.14801	0.854555	0.272939	1	FALSE
ENSG00000164303	ENPP6	0.382879	12	10	0.0161051	Breast_Mammary_Tissue	0.970662	Testis	3.67049	0.00976352	0.130165	-2.40652	0.93297	0.050789	0.929174	10	FALSE
ENSG00000143633	C1orf131	0.382913	10	2	0.048213	Brain_Cerebellum	0.555499	Spleen	6.90124	2.2e-16	0.806943	-1.0723	1.97549	0.783182	0.978261	2	FALSE
ENSG00000153132	CLGN	0.383286	17	8	0.137463	Artery_Coronary	0.900187	Nerve_Tibial	7.17039	0.0011447	0.322931	-2.18969	1.30189	-0.30604	0.931697	8	FALSE
ENSG00000131408	NR1H2	0.383301	7	5	0.369243	Cells_Cultured_fibroblasts	0.974044	Pituitary	1.80822	0.210275	0.210275	-0.897893	0.642712	0.026579	0.546702	5	FALSE
ENSG00000131941	RHPN2	0.383316	35	17	0.0250731	Brain_Putamen_basal_ganglia	0.944473	Skin_Sun_Exposed_Lower_leg	12.7219	1.04e-15	0.429157	-2.24027	0.507312	-1.14072	0.739216	17	FALSE
ENSG00000232006	AC005537.1	0.383348	15	11	0.0649865	Brain_Caudate_basal_ganglia	0.99047	Brain_Substantia_nigra	4.29371	0.0452268	0.158427	-1.62239	1.84535	0.0405926	0.969949	11	FALSE
ENSG00000163348	PYGO2	0.383419	3	1	0.383419	Brain_Hippocampus	0.383419	Brain_Hippocampus	1	1	1	-0.871614	0.455697	-0.023595	0.736484	1	FALSE
ENSG00000173137	ADCK5	0.38351	11	6	0.0931679	Muscle_Skeletal	0.554486	Spleen	3.84621	5.9e-18	0.206173	-1.67892	0.591052	-0.862109	0.632023	6	FALSE
ENSG00000253479	LINC01603	0.383567	1	1	0.383567	Testis	0.383567	Testis	1	1	1	-0.871342	-0.871342	-0.871342	NA	1	FALSE
ENSG00000139914	FITM1	0.383581	3	3	0.16006	Lung	0.426983	Breast_Mammary_Tissue	1.84219	0.193919	0.193919	-0.794364	1.40487	0.497448	1.1489	3	FALSE
ENSG00000128789	PSMG2	0.383585	27	10	0.00203835	Brain_Substantia_nigra	0.963498	Minor_Salivary_Gland	13.9607	1.34e-15	0.575024	-3.08459	0.520124	-0.428035	0.817235	10	FALSE
ENSG00000079150	FKBP7	0.383771	29	10	0.0109622	Muscle_Skeletal	0.888159	Brain_Spinal_cord_cervical_c-1	16.2238	0.000106413	0.56084	-0.694086	2.5439	1.88886	0.775407	10	FALSE
ENSG00000279712	FP325330.3	0.383928	2	2	0.184651	Skin_Sun_Exposed_Lower_leg	0.386112	Skin_Not_Sun_Exposed_Suprapubic	1.82217	0.177829	0.177829	0.866689	1.32657	1.09663	0.325184	2	FALSE
ENSG00000131100	ATP6V1E1	0.383934	31	8	0.017354	Pancreas	0.919266	Brain_Anterior_cingulate_cortex_BA24	16.4372	3.59e-16	0.593278	0.101358	2.71989	1.50247	0.605214	8	FALSE
ENSG00000146857	STRA8	0.384069	1	1	0.384069	Brain_Caudate_basal_ganglia	0.384069	Brain_Caudate_basal_ganglia	1	1	1	-0.870424	-0.870424	-0.870424	NA	1	FALSE
ENSG00000272031	ANKRD34A	0.384117	8	1	0.384117	Adipose_Visceral_Omentum	0.384117	Adipose_Visceral_Omentum	1	1	1	-1.57353	2.55735	0.672478	1.48586	1	FALSE
ENSG00000187021	PNLIPRP1	0.384121	2	1	0.384121	Pancreas	0.384121	Pancreas	1	1	1	-0.870328	0.515335	-0.177497	0.979811	1	FALSE
ENSG00000253343	AC114550.2	0.384127	1	1	0.384127	Testis	0.384127	Testis	1	1	1	-0.870318	-0.870318	-0.870318	NA	1	FALSE
ENSG00000177150	FAM210A	0.384154	11	7	0.109469	Brain_Cerebellum	0.991067	Testis	2.48571	0.214308	0.214308	-1.60059	1.76381	-0.520135	1.08319	7	FALSE
ENSG00000102962	CCL22	0.384157	1	1	0.384157	Esophagus_Mucosa	0.384157	Esophagus_Mucosa	1	1	1	-0.870262	-0.870262	-0.870262	NA	1	FALSE
ENSG00000224687	RASAL2-AS1	0.384172	22	3	0.0267651	Esophagus_Mucosa	0.985574	Thyroid	17.6537	1.5e-12	0.868643	-2.01671	2.21493	0.122794	0.89361	3	FALSE
ENSG00000184209	SNRNP35	0.384174	13	11	0.085257	Muscle_Skeletal	0.988867	Minor_Salivary_Gland	3.2523	0.0847293	0.189594	-0.626004	1.72097	0.273976	0.665838	11	FALSE
ENSG00000143570	SLC39A1	0.384192	8	4	0.314346	Muscle_Skeletal	0.587717	Cells_Cultured_fibroblasts	3.36437	5.65e-05	0.67062	-0.874952	2.13253	0.386855	1.08901	4	FALSE
ENSG00000130881	LRP3	0.384246	16	11	0.146172	Thyroid	0.91999	Esophagus_Mucosa	3.94801	0.00422985	0.142851	-1.57933	1.01795	-0.693162	0.71961	11	FALSE
ENSG00000089057	SLC23A2	0.384348	20	8	0.0388182	Small_Intestine_Terminal_Ileum	0.89303	Artery_Tibial	10.6366	0.00211142	0.491183	-1.36822	2.06611	-0.0146737	0.868276	8	FALSE
ENSG00000166337	TAF10	0.384377	4	1	0.384377	Cells_Cultured_fibroblasts	0.384377	Cells_Cultured_fibroblasts	1	1	1	-0.86986	2.92871	0.383426	1.72667	1	FALSE
ENSG00000229578	LINC00358	0.384421	1	1	0.384421	Testis	0.384421	Testis	1	1	1	-0.869779	-0.869779	-0.869779	NA	1	FALSE
ENSG00000164654	MIOS	0.384557	18	6	0.0404703	Lung	0.987029	Spleen	9.97973	0.0020152	0.625517	-2.04892	1.66007	0.171951	1.11627	6	FALSE
ENSG00000250889	LINC01336	0.38478	9	8	0.0817008	Brain_Caudate_basal_ganglia	0.948558	Artery_Coronary	3.06983	0.0672171	0.221584	-1.26988	1.7409	0.563811	0.934192	8	FALSE
ENSG00000066583	ISOC1	0.384851	13	10	0.06926	Pituitary	0.959246	Esophagus_Gastroesophageal_Junction	4.18908	0.000168839	0.256188	-1.81672	0.682378	-0.368859	0.75134	10	FALSE
ENSG00000079112	CDH17	0.384857	5	5	0.033541	Esophagus_Mucosa	0.863026	Esophagus_Muscularis	2.02439	0.369641	0.369641	-0.785188	2.12555	0.411483	1.10148	5	FALSE
ENSG00000198625	MDM4	0.384896	7	6	0.238182	Cells_Cultured_fibroblasts	0.644317	Small_Intestine_Terminal_Ileum	2.35225	0.106679	0.106679	-1.17954	0.841817	-0.649476	0.703393	6	FALSE
ENSG00000095002	MSH2	0.384926	34	4	0.0363406	Minor_Salivary_Gland	0.959563	Brain_Cerebellum	26.9021	2.64e-15	1.05028	-0.0507022	2.0931	1.2913	0.376623	4	FALSE
ENSG00000074054	CLASP1	0.385104	6	2	0.287308	Muscle_Skeletal	0.37427	Whole_Blood	1.007	0.992998	0.992998	-0.888504	1.06405	0.179958	0.737174	2	FALSE
ENSG00000125434	SLC25A35	0.3852	13	6	0.117604	Esophagus_Muscularis	0.859532	Brain_Cerebellum	2.21366	3.6e-17	0.298303	-2.10398	2.43139	-0.453637	1.29459	6	FALSE
ENSG00000178233	TMEM151B	0.385237	4	2	0.124826	Heart_Atrial_Appendage	0.870546	Brain_Cerebellar_Hemisphere	1.99473	0.00595405	0.999319	-1.53483	0.162965	-0.891637	0.738414	2	FALSE
ENSG00000167123	CERCAM	0.38539	24	10	0.0349618	Thyroid	0.948355	Pancreas	14.021	7.1e-18	0.540252	-0.749191	2.1088	0.50007	0.655978	10	FALSE
ENSG00000174640	SLCO2A1	0.38545	7	4	0.100148	Nerve_Tibial	0.960106	Adipose_Subcutaneous	2.80613	0.00294279	0.198316	-1.64413	0.652047	-0.446517	0.804703	4	FALSE
ENSG00000100003	SEC14L2	0.385571	10	3	0.0901378	Brain_Hippocampus	0.944272	Esophagus_Mucosa	4.49901	2.11e-17	0.210385	-2.09998	2.7735	-0.398396	1.58736	3	FALSE
ENSG00000187664	HAPLN4	0.385901	25	8	0.0384168	Artery_Aorta	0.920126	Adipose_Subcutaneous	14.6814	1.28e-16	0.504705	-2.07038	1.07384	-0.386954	0.703335	8	FALSE
ENSG00000140368	PSTPIP1	0.385978	17	11	0.0810906	Nerve_Tibial	0.847412	Brain_Cerebellum	4.08969	0.0151356	0.163292	-2.1303	1.74439	-0.53342	0.922747	11	FALSE
ENSG00000125895	TMEM74B	0.386029	28	16	0.006875	Heart_Left_Ventricle	0.945414	Adrenal_Gland	7.11296	2.9e-18	0.251087	-2.1074	2.70284	0.0568981	1.10019	16	FALSE
ENSG00000244342	LINC00698	0.386325	1	1	0.386325	Brain_Putamen_basal_ganglia	0.386325	Brain_Putamen_basal_ganglia	1	1	1	0.8663	0.8663	0.8663	NA	1	FALSE
ENSG00000144596	GRIP2	0.386362	26	15	0.12458	Colon_Sigmoid	0.959451	Pancreas	6.56679	0.00585478	0.221234	-0.899357	1.53583	0.711349	0.698509	15	FALSE
ENSG00000270977	AC015849.5	0.386388	3	2	0.115314	Cells_EBV-transformed_lymphocytes	0.543225	Small_Intestine_Terminal_Ileum	2.39569	0.00246035	0.601852	0.607944	1.57475	1.11718	0.485469	2	FALSE
ENSG00000139684	ESD	0.386593	11	9	0.147615	Esophagus_Muscularis	0.573825	Brain_Cortex	2.54022	0.119465	0.119465	-0.637941	1.44801	0.596657	0.704146	9	FALSE
ENSG00000273172	LINC02091	0.386601	21	12	0.100249	Pituitary	0.763246	Breast_Mammary_Tissue	5.41192	3.5e-17	0.238315	-1.53193	1.64365	-0.212414	0.748782	12	FALSE
ENSG00000070718	AP3M2	0.386604	37	6	0.0291726	Ovary	0.889828	Testis	20.6563	2e-15	0.707073	-1.41992	2.18115	0.600342	0.589618	6	FALSE
ENSG00000153107	ANAPC1	0.386656	8	6	0.186623	Brain_Anterior_cingulate_cortex_BA24	0.960593	Nerve_Tibial	3.19282	0.0155081	0.116064	-0.918156	1.32063	0.288278	0.860726	6	FALSE
ENSG00000249628	LINC00942	0.386663	23	6	0.0467794	Brain_Hypothalamus	0.982827	Artery_Aorta	13.4908	2.89e-17	0.593009	-1.40649	1.98829	0.385483	0.693575	6	FALSE
ENSG00000179387	ELMOD2	0.386697	9	2	0.169786	Adipose_Visceral_Omentum	0.84459	Pancreas	1.05253	0.947467	0.947467	-0.669002	1.37289	0.301148	0.60507	2	FALSE
ENSG00000229699	AL161636.1	0.386702	3	1	0.239575	Skin_Not_Sun_Exposed_Suprapubic	0.581406	Skin_Sun_Exposed_Lower_leg	1.99112	0.00887704	1.99112	0.551332	1.36112	1.0295	0.42432	1	FALSE
ENSG00000163002	NUP35	0.386713	41	15	0.0183331	Liver	0.963441	Brain_Cerebellar_Hemisphere	12.8932	1.17e-15	0.455296	-1.77456	2.35882	0.645445	0.674313	15	FALSE
ENSG00000113209	PCDHB5	0.386816	12	9	0.0581334	Brain_Cerebellum	0.969643	Colon_Sigmoid	2.65901	0.147992	0.147992	-1.61644	1.89469	-0.0102482	0.943227	9	FALSE
ENSG00000275389	AC068790.9	0.386851	5	2	0.241452	Brain_Amygdala	0.457434	Brain_Spinal_cord_cervical_c-1	1.01449	0.985507	0.985507	-1.17137	1.43964	0.0943626	1.0933	2	FALSE
ENSG00000185002	RFX6	0.386907	2	1	0.386907	Brain_Cortex	0.386907	Brain_Cortex	1	1	1	-1.87468	0.86524	-0.504719	1.93741	1	FALSE
ENSG00000123600	METTL8	0.386967	15	8	0.0221604	Skin_Not_Sun_Exposed_Suprapubic	0.778609	Brain_Spinal_cord_cervical_c-1	5.18492	1.83e-18	0.245665	-2.28761	1.48297	0.148405	0.987469	8	FALSE
ENSG00000063176	SPHK2	0.386985	12	4	0.191492	Pancreas	0.592738	Nerve_Tibial	7.09017	4.24e-17	0.689926	-0.891099	1.30618	0.822091	0.640738	4	FALSE
ENSG00000112210	RAB23	0.387007	16	12	0.0505034	Cells_Cultured_fibroblasts	0.9389	Spleen	4.669	0.0105267	0.208727	-1.22276	1.95568	-0.113447	0.783223	12	FALSE
ENSG00000258315	C17orf49	0.387077	3	2	0.210815	Muscle_Skeletal	0.505139	Brain_Cerebellar_Hemisphere	1.07303	0.926968	0.926968	-1.25133	-0.666425	-0.913532	0.302815	2	FALSE
ENSG00000258053	AC025575.2	0.387083	5	3	0.079171	Stomach	0.297793	Nerve_Tibial	4.39467	0.000981314	0.197361	-1.75552	-1.04118	-1.46588	0.296427	3	FALSE
ENSG00000264699	LINC01912	0.387099	1	1	0.387099	Testis	0.387099	Testis	1	1	1	-0.864891	-0.864891	-0.864891	NA	1	FALSE
ENSG00000128891	CCDC32	0.387113	49	2	0.0667625	Cells_EBV-transformed_lymphocytes	0.894565	Pituitary	42.6161	4.21e-15	2.86084	-1.83327	0.146346	-1.25041	0.384015	2	FALSE
ENSG00000277527	LINC01796	0.387151	1	1	0.387151	Testis	0.387151	Testis	1	1	1	0.864795	0.864795	0.864795	NA	1	FALSE
ENSG00000127863	TNFRSF19	0.387156	9	8	0.0751924	Nerve_Tibial	0.904369	Brain_Cerebellum	2.20848	0.0174873	0.427592	-0.737167	1.77929	0.50033	0.725441	8	FALSE
ENSG00000230415	LINC01786	0.387271	9	3	0.119481	Artery_Coronary	0.841727	Brain_Caudate_basal_ganglia	1.95696	0.00877447	0.990349	-1.55696	2.5339	1.33127	1.52255	3	FALSE
ENSG00000171401	KRT13	0.387277	5	1	0.387277	Skin_Not_Sun_Exposed_Suprapubic	0.387277	Skin_Not_Sun_Exposed_Suprapubic	1	1	1	-0.717669	1.4556	0.428187	0.824644	1	FALSE
ENSG00000259178	AC023906.2	0.387327	4	3	0.196335	Skin_Sun_Exposed_Lower_leg	0.498739	Testis	1.60078	0.401662	0.401662	-1.29206	-0.676475	-0.914394	0.286719	3	FALSE
ENSG00000205745	AC083864.1	0.387405	1	1	0.387405	Testis	0.387405	Testis	1	1	1	-0.864334	-0.864334	-0.864334	NA	1	FALSE
ENSG00000229051	LINC01788	0.387431	1	1	0.387431	Testis	0.387431	Testis	1	1	1	-0.864286	-0.864286	-0.864286	NA	1	FALSE
ENSG00000236287	ZBED5	0.387445	11	5	0.0269963	Artery_Aorta	0.995864	Adipose_Visceral_Omentum	3.50826	0.000135255	0.498055	-2.21157	1.35858	-0.210794	0.870976	5	FALSE
ENSG00000152207	CYSLTR2	0.387475	8	3	0.155556	Skin_Not_Sun_Exposed_Suprapubic	0.82295	Uterus	2.731	2.43e-17	0.443838	-1.42018	0.631148	-0.444458	0.768677	3	FALSE
ENSG00000075336	TIMM21	0.387491	10	7	0.100152	Cells_Cultured_fibroblasts	0.97772	Nerve_Tibial	4.15884	0.0316287	0.187883	-1.64412	0.551125	-0.208893	0.794725	7	FALSE
ENSG00000214043	LINC02347	0.387578	6	5	0.170339	Spleen	0.996456	Pancreas	2.60083	0.152937	0.152937	-1.36026	1.37112	0.21581	0.902598	5	FALSE
ENSG00000233154	LINC01762	0.38758	2	2	0.192747	Skin_Not_Sun_Exposed_Suprapubic	0.540139	Testis	1.13063	0.869374	0.869374	-0.612602	1.3025	0.344947	1.35418	2	FALSE
ENSG00000269843	AC008537.2	0.387744	4	1	0.387744	Cells_Cultured_fibroblasts	0.387744	Cells_Cultured_fibroblasts	1	1	1	0.235816	1.38793	0.801342	0.474259	1	FALSE
ENSG00000100836	PABPN1	0.387791	2	1	0.321543	Cells_Cultured_fibroblasts	0.463403	Esophagus_Muscularis	1.99372	0.00627803	1.99372	-0.991291	-0.733256	-0.862273	0.182459	1	FALSE
ENSG00000146197	SCUBE3	0.388214	4	4	0.0606082	Cells_Cultured_fibroblasts	0.779286	Brain_Nucleus_accumbens_basal_ganglia	1.41665	0.577318	0.577318	-1.87634	0.977912	-0.241817	1.21703	4	FALSE
ENSG00000260896	LINC02170	0.38823	4	4	0.151803	Muscle_Skeletal	0.422403	Brain_Cortex	1.97727	0.12693	0.12693	-0.857823	1.43319	0.661029	1.04717	4	FALSE
ENSG00000169344	UMOD	0.388259	3	1	0.388259	Stomach	0.388259	Stomach	1	1	1	-0.744917	0.862778	0.177554	0.82969	1	FALSE
ENSG00000109971	HSPA8	0.388364	4	1	0.388364	Brain_Anterior_cingulate_cortex_BA24	0.388364	Brain_Anterior_cingulate_cortex_BA24	1	1	1	-3.23162	2.074	-0.209152	2.36042	1	FALSE
ENSG00000154589	LY96	0.388456	5	2	0.182863	Pituitary	0.593057	Testis	1.14727	0.852728	0.852728	-1.33199	2.01082	-0.0898664	1.36469	2	FALSE
ENSG00000205426	KRT81	0.388543	20	10	0.0547688	Artery_Tibial	0.989987	Minor_Salivary_Gland	5.25574	4.19e-18	0.308184	0.0125494	1.92071	0.93808	0.486261	10	FALSE
ENSG00000164164	OTUD4	0.388549	3	3	0.180663	Brain_Hippocampus	0.416526	Skin_Not_Sun_Exposed_Suprapubic	1.13231	0.898452	0.898452	-1.33872	0.953467	-0.399237	1.20066	3	FALSE
ENSG00000100448	CTSG	0.38866	3	2	0.175092	Skin_Sun_Exposed_Lower_leg	0.298994	Skin_Not_Sun_Exposed_Suprapubic	1.85307	0.146934	0.146934	-1.35602	0.268359	-0.708753	0.86096	2	FALSE
ENSG00000204514	ZNF814	0.388794	33	14	0.0413922	Artery_Tibial	0.814094	Cells_Cultured_fibroblasts	10.8426	6.44e-05	0.406762	-2.03958	0.490784	-0.994908	0.672773	14	FALSE
ENSG00000138821	SLC39A8	0.388836	11	7	0.00516168	Muscle_Skeletal	0.946605	Artery_Tibial	3.81317	0.000268302	0.38819	-1.53484	2.79677	0.376865	1.3971	7	FALSE
ENSG00000237720	AC011995.2	0.388859	3	2	0.598556	Brain_Nucleus_accumbens_basal_ganglia	0.950838	Brain_Cortex	1.90561	0.0943853	0.0943853	-0.556474	0.526479	-0.0305498	0.542146	2	FALSE
ENSG00000112246	SIM1	0.388873	3	1	0.388873	Cells_Cultured_fibroblasts	0.388873	Cells_Cultured_fibroblasts	1	1	1	-0.861664	2.73409	0.601211	1.88919	1	FALSE
ENSG00000237604	AP001056.1	0.388915	20	15	0.00459592	Brain_Cerebellum	0.951551	Adipose_Subcutaneous	5.49317	0.0655995	0.299477	-2.83407	1.13451	-0.579715	0.919562	15	FALSE
ENSG00000140650	PMM2	0.388964	17	7	0.137023	Pancreas	0.969021	Brain_Cerebellum	6.26195	5.2e-17	0.247701	-1.48697	1.67381	-0.485389	0.925027	7	FALSE
ENSG00000169884	WNT10B	0.388978	9	4	0.151124	Esophagus_Mucosa	0.44522	Brain_Amygdala	3.26011	0.106472	0.291711	-1.43557	1.36927	-0.175709	1.21618	4	FALSE
ENSG00000204398	AL359649.1	0.389016	1	1	0.389016	Testis	0.389016	Testis	1	1	1	-0.861404	-0.861404	-0.861404	NA	1	FALSE
ENSG00000122386	ZNF205	0.389016	23	9	0.0453979	Brain_Cerebellum	0.99543	Testis	10.4594	0.00339288	0.551153	-1.38165	2.00095	-0.241862	0.830237	9	FALSE
ENSG00000151789	ZNF385D	0.38903	8	8	0.0702671	Brain_Nucleus_accumbens_basal_ganglia	0.806816	Brain_Caudate_basal_ganglia	1.60448	0.452046	0.452046	-1.13863	1.81019	0.0896147	1.15716	8	FALSE
ENSG00000233610	LINC00462	0.389072	8	7	0.220315	Esophagus_Mucosa	0.831725	Esophagus_Muscularis	2.28755	0.15106	0.15106	-1.22569	1.15819	-0.220656	0.95106	7	FALSE
ENSG00000177981	ASB8	0.389088	30	6	0.0508887	Esophagus_Muscularis	0.965457	Nerve_Tibial	20.996	2.05e-15	0.756299	-1.95242	1.53702	-0.150473	0.643975	6	FALSE
ENSG00000112599	GUCA1B	0.389161	42	3	0.0879196	Ovary	0.989032	Brain_Caudate_basal_ganglia	31.0961	3.04e-15	2.00877	-1.70648	1.54886	0.310641	0.642537	3	FALSE
ENSG00000163705	FANCD2OS	0.389235	1	1	0.389235	Testis	0.389235	Testis	1	1	1	0.861005	0.861005	0.861005	NA	1	FALSE
ENSG00000124571	XPO5	0.3893	3	1	0.3893	Skin_Sun_Exposed_Lower_leg	0.3893	Skin_Sun_Exposed_Lower_leg	1	1	1	-1.02485	1.63814	0.491393	1.36941	1	FALSE
ENSG00000272218	AC108865.2	0.389523	5	5	0.357309	Testis	0.768022	Adipose_Subcutaneous	2.39138	0.082283	0.082283	-0.920505	0.53463	-0.364951	0.550231	5	FALSE
ENSG00000242441	GTF2A1L	0.389541	47	1	0.0559367	Brain_Cerebellar_Hemisphere	0.737753	Testis	43.9389	4.34e-15	43.9389	-1.91153	0.33483	-0.821312	0.317196	1	FALSE
ENSG00000283597	FAM169B	0.389697	6	3	0.0812163	Brain_Nucleus_accumbens_basal_ganglia	0.830539	Colon_Sigmoid	2.27826	0.0559405	0.509714	-1.38067	1.74367	0.709803	1.20576	3	FALSE
ENSG00000157470	FAM81A	0.389728	10	4	0.0908254	Artery_Aorta	0.997039	Brain_Substantia_nigra	4.60567	0.0449306	0.248135	-1.69106	1.93729	-0.241894	0.984122	4	FALSE
ENSG00000106479	ZNF862	0.389754	17	3	0.05594	Artery_Aorta	0.788627	Cells_Cultured_fibroblasts	12.2215	5.36e-17	0.81072	-1.9115	0.652255	-0.817549	0.63893	3	FALSE
ENSG00000134207	SYT6	0.389876	11	8	0.00959211	Testis	0.941058	Brain_Cerebellum	3.87402	0.00377947	0.185476	-2.5902	0.389213	-0.525804	0.818211	8	FALSE
ENSG00000149554	CHEK1	0.389895	29	8	0.0153786	Brain_Hypothalamus	0.992956	Colon_Sigmoid	15.0568	0.000112166	0.544665	-0.743388	2.42334	1.16354	0.808646	8	FALSE
ENSG00000272902	TBC1D8-AS1	0.389934	16	9	0.0196007	Esophagus_Gastroesophageal_Junction	0.927325	Spleen	8.63406	1.92e-06	0.324489	-0.272733	2.33391	0.967522	0.633976	9	FALSE
ENSG00000104884	ERCC2	0.390003	27	20	0.0449693	Brain_Substantia_nigra	0.993869	Thyroid	2.54835	0.121828	0.121828	-0.678366	2.00494	0.710698	0.579802	20	FALSE
ENSG00000129744	ART1	0.390076	5	2	0.196979	Muscle_Skeletal	0.896777	Nerve_Tibial	1.4278	0.572202	0.572202	-0.129734	1.29021	0.689943	0.602761	2	FALSE
ENSG00000114480	GBE1	0.390085	7	1	0.0186548	Whole_Blood	0.526451	Lung	2	3.35e-17	2	-3.58129	1.44272	-0.756639	1.76107	1	FALSE
ENSG00000138231	DBR1	0.390086	7	5	0.137821	Nerve_Tibial	0.897108	Esophagus_Mucosa	2.92899	0.07165	0.187072	-1.48395	0.964725	-0.256868	0.853294	5	FALSE
ENSG00000226364	LINC02089	0.390134	1	1	0.390134	Testis	0.390134	Testis	1	1	1	-0.859375	-0.859375	-0.859375	NA	1	FALSE
ENSG00000144362	PHOSPHO2	0.390197	41	3	0.134428	Brain_Substantia_nigra	0.988643	Colon_Sigmoid	31.9256	3.14e-15	1.2121	-0.939951	1.49687	0.231295	0.392568	3	FALSE
ENSG00000266256	LINC00683	0.390314	9	8	0.0633032	Liver	0.934493	Cells_Cultured_fibroblasts	2.68193	0.278448	0.278448	-1.85706	0.129128	-0.68284	0.573871	8	FALSE
ENSG00000008869	HEATR5B	0.390316	4	2	0.289543	Whole_Blood	0.374505	Testis	1.01556	0.984443	0.984443	-1.48931	-0.888067	-1.09296	0.273897	2	FALSE
ENSG00000271367	AL034374.2	0.390332	4	2	0.205304	Brain_Putamen_basal_ganglia	0.512651	Brain_Spinal_cord_cervical_c-1	1.1034	0.896601	0.896601	-1.3601	1.26658	-0.178694	1.33955	2	FALSE
ENSG00000035403	VCL	0.390453	21	10	0.0062624	Brain_Nucleus_accumbens_basal_ganglia	0.973863	Adipose_Visceral_Omentum	7.97336	0.0117845	0.295197	-2.73372	2.04551	-0.133302	1.1606	10	FALSE
ENSG00000278540	ACACA	0.390565	13	9	0.117732	Artery_Coronary	0.76119	Skin_Sun_Exposed_Lower_leg	3.55597	0.00302073	0.356146	-1.46851	1.56436	0.114902	1.01698	9	FALSE
ENSG00000163848	ZNF148	0.390606	13	8	0.0638986	Testis	0.991538	Skin_Not_Sun_Exposed_Suprapubic	5.09585	0.00581666	0.277871	-1.53492	1.85289	-0.229866	0.927243	8	FALSE
ENSG00000213920	MDP1	0.390708	1	1	0.390708	Testis	0.390708	Testis	1	1	1	0.858334	0.858334	0.858334	NA	1	FALSE
ENSG00000027869	SH2D2A	0.390756	12	5	0.0757163	Esophagus_Gastroesophageal_Junction	0.985721	Adipose_Subcutaneous	7.67847	2.1e-05	0.343661	-1.7761	0.85397	-0.794917	0.738639	5	FALSE
ENSG00000157578	LCA5L	0.39077	49	16	0.0443034	Vagina	0.443108	Kidney_Cortex	20.8007	1.15e-07	0.709642	-0.993714	2.01121	1.24944	0.416756	16	FALSE
ENSG00000184371	CSF1	0.390779	15	6	0.073024	Minor_Salivary_Gland	0.608254	Adipose_Subcutaneous	9.26886	0.00098926	0.340561	-1.34296	1.79268	-0.550705	0.891211	6	FALSE
ENSG00000139330	KERA	0.390857	2	2	0.177843	Adipose_Subcutaneous	0.237565	Skin_Sun_Exposed_Lower_leg	1.75392	0.246085	0.246085	-1.34743	-1.1811	-1.26426	0.117614	2	FALSE
ENSG00000088543	C3orf18	0.39092	13	5	0.0958061	Whole_Blood	0.896046	Adipose_Subcutaneous	7.32694	2.27e-17	0.442765	-1.55498	1.66553	0.510466	1.1929	5	FALSE
ENSG00000228709	AP001065.1	0.390928	4	3	0.156644	Esophagus_Mucosa	0.867189	Heart_Atrial_Appendage	1.1013	0.913627	0.913627	-1.41645	0.855582	-0.0885448	0.978905	3	FALSE
ENSG00000135519	KCNH3	0.390997	7	4	0.0942099	Brain_Cerebellar_Hemisphere	0.780049	Thyroid	1.99078	0.0204622	0.933018	-1.94434	1.37649	-0.501023	1.14713	4	FALSE
ENSG00000277369	AC010654.1	0.391004	2	1	0.391004	Testis	0.391004	Testis	1	1	1	-0.981069	0.857798	-0.0616355	1.30027	1	FALSE
ENSG00000204571	KRTAP5-11	0.391093	4	2	0.199869	Brain_Cerebellum	0.804391	Brain_Cortex	1.17833	0.821666	0.821666	-1.28192	0.247669	-0.748618	0.693599	2	FALSE
ENSG00000143324	XPR1	0.391107	6	3	0.274957	Adrenal_Gland	0.841635	Spleen	1.70809	0.309703	0.309703	-1.52773	1.09172	-0.0129136	0.858225	3	FALSE
ENSG00000273008	AC010864.1	0.391111	16	8	0.172073	Whole_Blood	0.974022	Artery_Tibial	7.02241	0.00154905	0.283552	-1.36557	0.700357	-0.495274	0.464555	8	FALSE
ENSG00000189350	TOGARAM2	0.391148	44	10	0.12111	Brain_Cerebellum	0.950772	Esophagus_Gastroesophageal_Junction	20.7442	0.000147651	0.738964	-1.55013	1.1387	-0.732179	0.57889	10	FALSE
ENSG00000103489	XYLT1	0.391159	13	9	0.0046028	Stomach	0.988151	Thyroid	4.98438	0.00985534	0.207005	-2.83359	1.41184	-0.444105	1.11027	9	FALSE
ENSG00000273796	BX322562.1	0.391271	19	18	0.0157266	Testis	0.999389	Brain_Cerebellum	2.78908	0.109931	0.109931	-1.47154	2.4152	0.435121	0.970324	18	FALSE
ENSG00000166503	HDGFL3	0.391347	9	5	0.0639655	Skin_Sun_Exposed_Lower_leg	0.791314	Esophagus_Muscularis	4.27497	0.0375621	0.275919	-1.43063	1.85242	0.0475874	1.28146	5	FALSE
ENSG00000153015	CWC27	0.391443	2	1	0.391443	Testis	0.391443	Testis	1	1	1	-0.857003	0.787171	-0.0349157	1.16261	1	FALSE
ENSG00000165886	UBTD1	0.391566	6	4	0.17671	Muscle_Skeletal	0.570051	Brain_Hypothalamus	2.04183	0.0513931	0.804652	-1.74531	1.35095	0.136912	1.25246	4	FALSE
ENSG00000158748	HTR6	0.3916	7	3	0.072873	Whole_Blood	0.980906	Brain_Caudate_basal_ganglia	2.23757	0.0444319	0.755336	-1.79363	2.4403	0.178996	1.56301	3	FALSE
ENSG00000275263	AC135048.3	0.391665	5	3	0.0701712	Thyroid	0.502337	Brain_Anterior_cingulate_cortex_BA24	3.98477	0.00273016	0.134798	0.670817	1.8108	1.28154	0.437697	3	FALSE
ENSG00000221886	ZBED8	0.391699	24	6	0.00797675	Brain_Cerebellar_Hemisphere	0.97006	Colon_Sigmoid	13.2205	2.29e-16	0.702251	-1.04339	2.65305	0.24476	0.875817	6	FALSE
ENSG00000160949	TONSL	0.391706	35	6	0.0229639	Prostate	0.556359	Ovary	21.3954	7.38e-16	0.837087	-2.27404	1.60866	-1.05304	0.762941	6	FALSE
ENSG00000073350	LLGL2	0.391712	26	12	0.0998843	Ovary	0.884531	Whole_Blood	7.95706	3.49e-17	0.288974	0.145228	1.64541	1.02436	0.430202	12	FALSE
ENSG00000282998	AC009975.2	0.391745	3	2	0.368708	Minor_Salivary_Gland	0.386137	Testis	1.16825	0.83175	0.83175	-1.24831	0.898897	0.172411	1.23049	2	FALSE
ENSG00000175105	ZNF654	0.391797	4	2	0.220253	Pituitary	0.963866	Cells_Cultured_fibroblasts	2.68432	4.41e-33	0.315681	-0.697395	1.22586	0.299466	0.820958	2	FALSE
ENSG00000163029	SMC6	0.391832	21	6	0.1457	Pancreas	0.999923	Minor_Salivary_Gland	10.8407	0.00211267	0.418454	-1.45489	1.39875	0.273198	0.666447	6	FALSE
ENSG00000125864	BFSP1	0.391846	8	5	0.151132	Brain_Caudate_basal_ganglia	0.901404	Brain_Putamen_basal_ganglia	3.01964	7.12e-17	0.658896	-1.43554	0.729702	-0.176428	0.837366	5	FALSE
ENSG00000205084	TMEM231	0.391855	36	16	0.0355458	Colon_Transverse	0.735829	Heart_Atrial_Appendage	13.4511	1.29e-15	0.461728	-2.10208	1.22724	-0.752781	0.737546	16	FALSE
ENSG00000171773	NXNL1	0.391893	17	5	0.134963	Adipose_Subcutaneous	0.496768	Nerve_Tibial	8.60364	7.65e-17	0.423607	-1.31931	1.49482	0.877749	0.848701	5	FALSE
ENSG00000169403	PTAFR	0.392015	16	2	0.0195946	Stomach	0.514194	Adipose_Subcutaneous	11.7728	2.21e-19	0.736966	-2.33402	1.00599	-0.991252	0.801424	2	FALSE
ENSG00000166454	ATMIN	0.392034	11	5	0.0495709	Thyroid	0.486086	Small_Intestine_Terminal_Ileum	3.01227	0.0770158	0.375356	-1.14823	1.96365	0.349359	1.00354	5	FALSE
ENSG00000182333	LIPF	0.392096	2	2	0.245699	Minor_Salivary_Gland	0.555763	Heart_Atrial_Appendage	1.11263	0.887373	0.887373	0.589147	1.16086	0.875003	0.404261	2	FALSE
ENSG00000122188	LAX1	0.392371	6	5	0.0459734	Minor_Salivary_Gland	0.683983	Whole_Blood	1.89048	0.129123	0.129123	-1.12353	1.99564	0.213	1.18336	5	FALSE
ENSG00000087365	SF3B2	0.392678	42	1	0.13445	Testis	0.934232	Colon_Sigmoid	37.6581	3.48e-15	37.6581	-1.49678	0.22692	-0.856588	0.345372	1	FALSE
ENSG00000142794	NBPF3	0.392773	49	4	0.112927	Brain_Putamen_basal_ganglia	0.468765	Kidney_Cortex	31.5884	3.1e-15	1.29014	-1.58517	-0.72449	-1.16203	0.192613	4	FALSE
ENSG00000113368	LMNB1	0.392804	4	2	0.177444	Whole_Blood	0.881967	Colon_Sigmoid	1.05543	0.944568	0.944568	-0.735057	1.47489	0.485005	1.09782	2	FALSE
ENSG00000176845	METRNL	0.392822	25	15	0.0468234	Cells_Cultured_fibroblasts	0.891934	Brain_Substantia_nigra	4.08689	0.0217425	0.198961	-1.98789	1.04746	-0.357661	0.924163	15	FALSE
ENSG00000175348	TMEM9B	0.39297	26	18	0.0046578	Esophagus_Mucosa	0.925403	Cells_Cultured_fibroblasts	6.57177	0.00150028	0.261545	-2.82979	0.1929	-0.697052	0.630051	18	FALSE
ENSG00000173805	HAP1	0.393084	17	8	0.105883	Adipose_Visceral_Omentum	0.825132	Thyroid	6.52736	3.96e-17	0.244385	-0.304894	1.91022	0.7673	0.581489	8	FALSE
ENSG00000101251	SEL1L2	0.393354	7	7	0.125973	Artery_Aorta	0.949325	Muscle_Skeletal	2.39686	0.128035	0.128035	-0.480389	1.53018	0.59044	0.699817	7	FALSE
ENSG00000226954	AL023802.1	0.393467	1	1	0.393467	Testis	0.393467	Testis	1	1	1	-0.853347	-0.853347	-0.853347	NA	1	FALSE
ENSG00000101166	PRELID3B	0.393575	26	6	0.0582799	Brain_Hippocampus	0.998949	Skin_Sun_Exposed_Lower_leg	15.3851	1.08e-16	0.641935	-0.948321	1.89359	-0.0441725	0.545427	6	FALSE
ENSG00000127399	LRRC61	0.393604	49	1	0.0577805	Ovary	0.973907	Adrenal_Gland	43.1928	4.27e-15	43.1928	-0.032708	1.89736	0.808699	0.291714	1	FALSE
ENSG00000273365	AL451074.6	0.393698	4	1	0.393698	Skin_Not_Sun_Exposed_Suprapubic	0.393698	Skin_Not_Sun_Exposed_Suprapubic	1	1	1	-0.85293	0.621741	-0.117615	0.783333	1	FALSE
ENSG00000178896	EXOSC4	0.393725	6	4	0.143217	Nerve_Tibial	0.76738	Heart_Atrial_Appendage	1.22512	0.770806	0.770806	-0.561646	1.489	0.41294	0.989042	4	FALSE
ENSG00000180828	BHLHE22	0.393872	9	5	0.0848627	Prostate	0.667024	Breast_Mammary_Tissue	1.39754	0.581602	0.581602	-1.72314	2.86371	0.262551	1.6648	5	FALSE
ENSG00000259928	AC011840.2	0.393881	3	3	0.181673	Brain_Cerebellar_Hemisphere	0.2731	Nerve_Tibial	1.7703	0.239239	0.239239	-1.11726	1.33562	-0.292531	1.41006	3	FALSE
ENSG00000105771	SMG9	0.39389	34	4	0.021765	Liver	0.982667	Stomach	28.346	6.18e-16	0.94838	-1.09661	2.29444	1.03523	0.607593	4	FALSE
ENSG00000104635	SLC39A14	0.394033	6	4	0.133706	Brain_Substantia_nigra	0.451145	Cells_Cultured_fibroblasts	1.66174	0.413557	0.413557	-1.49965	1.46953	-0.231246	1.17512	4	FALSE
ENSG00000115252	PDE1A	0.394074	23	12	0.00865619	Brain_Substantia_nigra	0.88459	Colon_Sigmoid	8.38013	0.00154522	0.335485	-2.62534	1.85261	-0.257193	1.35687	12	FALSE
ENSG00000177108	ZDHHC22	0.394086	5	5	0.0904064	Testis	0.921507	Brain_Putamen_basal_ganglia	1.9766	0.233501	0.233501	-0.972592	1.69326	0.252324	1.0627	5	FALSE
ENSG00000177096	FAM109B	0.394188	16	8	0.0361388	Prostate	0.936352	Cells_Cultured_fibroblasts	7.78966	1.83e-15	0.262545	-2.09536	1.80549	-0.00932012	0.885937	8	FALSE
ENSG00000149929	HIRIP3	0.394236	5	2	0.311465	Small_Intestine_Terminal_Ileum	0.343277	Cells_Cultured_fibroblasts	1.03284	0.967157	0.967157	-1.01215	0.836503	-0.064013	0.878888	2	FALSE
ENSG00000025156	HSF2	0.394395	25	7	0.0515578	Artery_Tibial	0.909422	Colon_Sigmoid	14.5889	3.61e-17	0.487396	-0.607803	1.94681	1.00234	0.809219	7	FALSE
ENSG00000169814	BTD	0.394451	13	9	0.152241	Heart_Left_Ventricle	0.938364	Nerve_Tibial	3.10721	0.0367103	0.230058	-1.09734	1.43166	0.171662	0.698348	9	FALSE
ENSG00000224184	MIR3681HG	0.394494	2	2	0.20978	Spleen	0.763004	Testis	1.58659	0.413408	0.413408	-1.25417	0.301539	-0.476315	1.10005	2	FALSE
ENSG00000140830	TXNL4B	0.394513	33	10	0.0227615	Cells_Cultured_fibroblasts	0.96052	Brain_Hippocampus	13.8085	0.0016519	0.490317	-2.27741	1.90361	-0.396145	0.980256	10	FALSE
ENSG00000003249	DBNDD1	0.394552	34	18	0.0466408	Muscle_Skeletal	0.88263	Esophagus_Mucosa	6.74228	0.0249313	0.236188	-1.98955	1.67473	0.505385	0.832176	18	FALSE
ENSG00000053501	USE1	0.394615	8	7	0.14709	Testis	0.732445	Whole_Blood	1.84533	0.30782	0.30782	-0.642548	1.44989	0.506913	0.811728	7	FALSE
ENSG00000171848	RRM2	0.394798	4	3	0.144748	Brain_Spinal_cord_cervical_c-1	0.683392	Colon_Transverse	1.77196	0.229036	0.229036	-1.45834	0.407839	-0.421531	0.879307	3	FALSE
ENSG00000213213	CCDC183	0.394907	20	8	0.0202	Lung	0.935439	Esophagus_Mucosa	9.04213	5.23e-17	0.376436	-2.32261	0.82368	-0.205169	0.831338	8	FALSE
ENSG00000120742	SERP1	0.39499	6	6	0.14809	Brain_Substantia_nigra	0.901768	Adrenal_Gland	2.63896	0.126809	0.126809	-0.446131	1.44631	0.41092	0.782863	6	FALSE
ENSG00000039537	C6	0.395107	22	8	0.065576	Stomach	0.917926	Small_Intestine_Terminal_Ileum	10.0546	0.000953624	0.352577	-0.651449	1.84131	0.752019	0.707442	8	FALSE
ENSG00000073150	PANX2	0.395326	15	10	0.0690908	Brain_Putamen_basal_ganglia	0.971872	Colon_Transverse	3.80592	0.0660985	0.234241	-1.81783	0.912837	-0.490648	0.758536	10	FALSE
ENSG00000169871	TRIM56	0.395371	8	3	0.0288768	Lung	0.96427	Whole_Blood	2.69147	0.00153877	0.756277	-2.18516	2.29081	-0.134466	1.34728	3	FALSE
ENSG00000156968	MPV17L	0.395376	24	16	0.0806808	Brain_Cerebellum	0.990493	Skin_Sun_Exposed_Lower_leg	4.97995	3.62e-17	0.222328	-1.74675	1.63156	0.492891	0.801197	16	FALSE
ENSG00000130700	GATA5	0.395404	14	8	0.0689374	Thyroid	0.907387	Esophagus_Muscularis	4.09231	2.41e-16	0.406321	-2.68034	1.07086	-0.107818	1.08282	8	FALSE
ENSG00000269947	AC135178.5	0.395437	5	4	0.179022	Ovary	0.724744	Skin_Sun_Exposed_Lower_leg	1.28317	0.710549	0.710549	-1.34377	1.62753	0.38909	1.23124	4	FALSE
ENSG00000147654	EBAG9	0.395759	17	8	0.109262	Cells_Cultured_fibroblasts	0.968433	Brain_Spinal_cord_cervical_c-1	7.28736	0.00716991	0.341451	-1.55586	1.60152	0.0488502	0.668857	8	FALSE
ENSG00000136738	STAM	0.395766	12	8	0.255612	Brain_Nucleus_accumbens_basal_ganglia	0.798847	Adrenal_Gland	3.66583	2.7e-17	0.268204	-0.686565	1.60096	0.389529	0.750134	8	FALSE
ENSG00000266538	AC005838.2	0.395779	11	7	0.13859	Skin_Not_Sun_Exposed_Suprapubic	0.784545	Ovary	2.0545	1.14e-16	0.671631	-0.426415	1.50072	0.8207	0.624626	7	FALSE
ENSG00000273582	AC009093.5	0.395802	4	4	0.0708425	Brain_Substantia_nigra	0.917806	Brain_Hypothalamus	1.33543	0.686996	0.686996	-0.53661	1.80649	0.241433	1.05975	4	FALSE
ENSG00000129595	EPB41L4A	0.395962	39	10	0.0262454	Prostate	0.828243	Brain_Nucleus_accumbens_basal_ganglia	20.4938	0.00114528	0.701957	-1.34841	2.22256	0.872121	0.834515	10	FALSE
ENSG00000166862	CACNG2	0.396031	2	1	0.396031	Brain_Anterior_cingulate_cortex_BA24	0.396031	Brain_Anterior_cingulate_cortex_BA24	1	1	1	-2.33778	0.84873	-0.744525	2.2532	1	FALSE
ENSG00000126217	MCF2L	0.396076	45	11	0.020073	Testis	0.917592	Pituitary	21.4904	2.08e-15	0.853523	-0.282936	2.32498	0.918785	0.610636	11	FALSE
ENSG00000132603	NIP7	0.396178	17	6	0.117014	Brain_Cortex	0.958423	Skin_Sun_Exposed_Lower_leg	10.7529	3.15e-17	0.412379	-1.56743	2.29941	0.301053	0.849342	6	FALSE
ENSG00000080007	DDX43	0.396192	18	5	0.156183	Thyroid	0.993446	Artery_Tibial	10.9306	1.29e-16	0.383311	-0.808858	1.41803	0.29891	0.646054	5	FALSE
ENSG00000138079	SLC3A1	0.396251	5	1	0.396251	Brain_Cerebellum	0.396251	Brain_Cerebellum	1	1	1	-0.705531	0.848335	-0.0571522	0.614146	1	FALSE
ENSG00000068976	PYGM	0.396345	10	4	0.386019	Prostate	0.995923	Muscle_Skeletal	3.39852	6.21e-18	0.302897	-1.25001	0.715675	-0.183366	0.547825	4	FALSE
ENSG00000162419	GMEB1	0.396399	4	2	0.174311	Brain_Putamen_basal_ganglia	0.6693	Brain_Spinal_cord_cervical_c-1	1.26321	0.736785	0.736785	0.427109	1.85496	1.05047	0.675751	2	FALSE
ENSG00000253288	AC046195.1	0.396623	10	8	0.0556293	Brain_Cerebellar_Hemisphere	0.997308	Thyroid	2.84859	0.177035	0.177035	-1.30648	1.91393	0.257081	0.942989	8	FALSE
ENSG00000143862	ARL8A	0.396764	8	4	0.0907314	Breast_Mammary_Tissue	0.601463	Adrenal_Gland	4.68327	1.6e-17	0.464013	-1.69155	0.522297	-0.918726	0.780325	4	FALSE
ENSG00000168653	NDUFS5	0.39677	47	1	0.163449	Artery_Coronary	0.944583	Brain_Cortex	41.1204	4.06e-15	41.1204	-1.39356	0.0695113	-0.800708	0.326396	1	FALSE
ENSG00000178449	COX14	0.396879	34	4	0.0622064	Brain_Amygdala	0.9817	Colon_Sigmoid	26.4053	2.59e-15	1.08557	-1.86482	0.45417	-0.11525	0.545765	4	FALSE
ENSG00000272690	LINC02018	0.396887	48	21	0.00299436	Heart_Atrial_Appendage	0.980136	Brain_Hippocampus	11.4558	0.000100254	0.461904	-2.02677	2.96832	0.092674	1.01868	21	FALSE
ENSG00000278224	PRICKLE4	0.396948	11	4	0.0193136	Adipose_Subcutaneous	0.477616	Artery_Tibial	8.30143	0.000138567	0.357892	0.710143	2.33942	1.58864	0.485472	4	FALSE
ENSG00000176907	C8orf4	0.396966	8	6	0.15713	Esophagus_Muscularis	0.864263	Prostate	1.31113	0.656465	0.656465	-1.745	1.07523	-0.339284	1.03872	6	FALSE
ENSG00000235979	AC004448.4	0.39699	18	3	0.131591	Colon_Transverse	0.996251	Esophagus_Muscularis	11.9425	1.85e-17	0.440046	-0.26176	1.77779	0.43102	0.525606	3	FALSE
ENSG00000197937	ZNF347	0.397012	27	20	0.01788	Brain_Amygdala	0.856404	Esophagus_Mucosa	5.09463	0.00655408	0.243193	-2.36809	1.84568	0.295216	1.02538	20	FALSE
ENSG00000052841	TTC17	0.397025	12	9	0.0231624	Esophagus_Gastroesophageal_Junction	0.964261	Esophagus_Muscularis	2.73906	0.101136	0.101136	-2.27074	2.19725	0.104013	1.02094	9	FALSE
ENSG00000118600	TMEM5	0.397071	18	13	0.151124	Brain_Nucleus_accumbens_basal_ganglia	0.953864	Skin_Not_Sun_Exposed_Suprapubic	3.43729	9.37e-17	0.126315	-1.57908	1.43557	-0.0848286	0.89465	13	FALSE
ENSG00000264016	AC015908.3	0.39711	10	2	0.0768569	Colon_Transverse	0.798755	Brain_Substantia_nigra	8.36599	0.00697996	1.00025	-0.254958	1.76922	1.13264	0.61894	2	FALSE
ENSG00000251628	AC106789.1	0.397136	2	2	0.174342	Esophagus_Muscularis	0.82239	Muscle_Skeletal	1.13478	0.865221	0.865221	0.224472	1.35838	0.791429	0.801797	2	FALSE
ENSG00000008517	IL32	0.397176	41	21	0.044403	Adipose_Subcutaneous	0.99763	Skin_Not_Sun_Exposed_Suprapubic	6.98618	5.48e-16	0.25797	-1.99319	2.01027	0.792842	0.854296	21	FALSE
ENSG00000143367	TUFT1	0.397232	13	8	0.0418166	Brain_Cerebellar_Hemisphere	0.933813	Cells_Cultured_fibroblasts	3.95844	0.000956109	0.219366	-2.03534	1.41742	-0.15892	1.04064	8	FALSE
ENSG00000136327	NKX2-8	0.397272	2	2	0.188388	Esophagus_Mucosa	0.671428	Brain_Anterior_cingulate_cortex_BA24	1.06399	0.936012	0.936012	-1.31536	0.424189	-0.445587	1.23005	2	FALSE
ENSG00000137106	GRHPR	0.397273	41	1	0.0965261	Brain_Putamen_basal_ganglia	0.887572	Esophagus_Mucosa	38.5589	3.8e-15	38.5589	-1.66193	-0.141377	-0.84876	0.33623	1	FALSE
ENSG00000073008	PVR	0.397313	34	14	0.0542318	Heart_Left_Ventricle	0.998867	Brain_Substantia_nigra	12.1207	1.11e-15	0.411823	-0.241154	1.92498	0.9898	0.525578	14	FALSE
ENSG00000148057	IDNK	0.397326	18	7	0.0513243	Brain_Cortex	0.944773	Cells_Cultured_fibroblasts	9.22916	1.16e-16	0.354124	-1.77117	1.94876	-0.158212	0.97484	7	FALSE
ENSG00000229243	LINC01981	0.397521	1	1	0.397521	Testis	0.397521	Testis	1	1	1	-0.846058	-0.846058	-0.846058	NA	1	FALSE
ENSG00000249231	CASC16	0.397642	2	1	0.397642	Testis	0.397642	Testis	1	1	1	-1.36667	0.84584	-0.260416	1.56448	1	FALSE
ENSG00000106992	AK1	0.397663	17	10	0.0371463	Vagina	0.971888	Artery_Tibial	4.30906	3.68e-17	0.301619	-1.22705	2.08415	0.475896	0.840924	10	FALSE
ENSG00000236452	AC123023.1	0.397681	3	2	0.198661	Artery_Coronary	0.776505	Small_Intestine_Terminal_Ileum	1.1177	0.882304	0.882304	-1.26491	1.28537	0.101448	1.28489	2	FALSE
ENSG00000108826	MRPL27	0.397745	16	9	0.170467	Muscle_Skeletal	0.995034	Skin_Not_Sun_Exposed_Suprapubic	6.46865	0.000107282	0.449524	-1.3707	0.691988	-0.659334	0.585761	9	FALSE
ENSG00000078328	RBFOX1	0.39784	6	4	0.053701	Adipose_Visceral_Omentum	0.752133	Nerve_Tibial	1.6985	0.30943	0.30943	-1.73965	1.92924	0.277061	1.30952	4	FALSE
ENSG00000129990	SYT5	0.397849	16	8	0.0137692	Brain_Spinal_cord_cervical_c-1	0.926783	Spleen	4.82356	1.61e-17	0.294939	-1.15244	2.46323	-0.0892715	0.809947	8	FALSE
ENSG00000140522	RLBP1	0.397989	10	7	0.110154	Brain_Cerebellar_Hemisphere	0.814807	Brain_Putamen_basal_ganglia	4.38497	0.0731288	0.178359	-1.38552	1.5975	-0.106751	0.836784	7	FALSE
ENSG00000230627	Z97205.1	0.398028	4	4	0.20546	Muscle_Skeletal	0.757893	Heart_Left_Ventricle	2.67355	0.0970689	0.0970689	-1.16662	1.26615	0.265092	1.03343	4	FALSE
ENSG00000131876	SNRPA1	0.398053	4	1	0.398053	Thyroid	0.398053	Thyroid	1	1	1	-0.845104	0.808342	-0.0989552	0.691455	1	FALSE
ENSG00000081818	PCDHB4	0.398128	8	7	0.0729809	Liver	0.934264	Thyroid	2.76894	0.168397	0.168397	-1.07152	1.79295	0.0961057	0.806795	7	FALSE
ENSG00000100151	PICK1	0.398213	22	6	0.117757	Adipose_Subcutaneous	0.861658	Colon_Transverse	13.5986	2.81e-17	0.454591	0.174264	1.56426	1.07201	0.409816	6	FALSE
ENSG00000230836	LINC01293	0.398346	28	12	0.0476348	Small_Intestine_Terminal_Ileum	0.290171	Cells_EBV-transformed_lymphocytes	11.8052	0.0246707	0.408397	-1.98061	-1.05775	-1.49341	0.2022	12	FALSE
ENSG00000256540	AC007406.3	0.39836	18	8	0.0631885	Brain_Anterior_cingulate_cortex_BA24	0.96959	Brain_Cortex	9.27882	5.69e-18	0.417859	-1.85786	1.54557	0.288286	0.764108	8	FALSE
ENSG00000171928	TVP23B	0.398472	47	15	0.210559	Minor_Salivary_Gland	0.948785	Brain_Anterior_cingulate_cortex_BA24	15.974	1.5e-15	0.555858	0.0642328	1.25203	0.823569	0.274704	15	FALSE
ENSG00000101126	ADNP	0.398506	2	1	0.398506	Brain_Cerebellar_Hemisphere	0.398506	Brain_Cerebellar_Hemisphere	1	1	1	0.266542	0.844293	0.555418	0.408532	1	FALSE
ENSG00000213614	HEXA	0.398508	15	8	0.0998611	Artery_Coronary	0.949093	Brain_Anterior_cingulate_cortex_BA24	6.2643	2.45e-17	0.424714	-0.0638461	1.64553	0.956764	0.529994	8	FALSE
ENSG00000141316	SPACA3	0.398622	4	3	0.200188	Nerve_Tibial	0.572352	Testis	1.569	0.434087	0.434087	-0.564591	1.87602	0.938843	1.04975	3	FALSE
ENSG00000142186	SCYL1	0.398661	5	1	0.398661	Adrenal_Gland	0.398661	Adrenal_Gland	1	1	1	-0.844015	2.61721	0.494905	1.33105	1	FALSE
ENSG00000127325	BEST3	0.398685	12	11	0.0504234	Testis	0.997136	Adrenal_Gland	3.2924	0.162729	0.162729	-0.917789	1.95635	0.136547	0.838711	11	FALSE
ENSG00000116260	QSOX1	0.398776	25	7	0.0214583	Testis	0.995267	Brain_Cerebellar_Hemisphere	10.3984	2e-17	0.476155	-2.29982	1.15528	-0.176995	0.801784	7	FALSE
ENSG00000053108	FSTL4	0.39883	24	15	0.00435061	Vagina	0.958119	Minor_Salivary_Gland	7.81976	0.00966037	0.292558	-2.85155	2.2347	-0.332833	1.26262	15	FALSE
ENSG00000132394	EEFSEC	0.398902	35	18	0.0346583	Brain_Anterior_cingulate_cortex_BA24	0.988422	Muscle_Skeletal	12.4197	9.44e-16	0.43144	-2.11233	1.51758	-0.387552	0.769659	18	FALSE
ENSG00000188859	FAM78B	0.398923	13	9	0.0628147	Pancreas	0.894254	Brain_Cerebellar_Hemisphere	5.10431	0.0239161	0.288306	-0.941834	1.96194	0.393532	0.913083	9	FALSE
ENSG00000130589	HELZ2	0.39903	2	2	0.181679	Colon_Transverse	0.826156	Esophagus_Gastroesophageal_Junction	1.00889	0.991115	0.991115	-1.3356	-0.219634	-0.777619	0.78911	2	FALSE
ENSG00000132693	CRP	0.399113	5	4	0.152833	Small_Intestine_Terminal_Ileum	0.894353	Muscle_Skeletal	1.24794	0.7678	0.7678	-1.4296	0.63796	-0.625441	0.85802	4	FALSE
ENSG00000136802	LRRC8A	0.399115	7	1	0.0306643	Brain_Putamen_basal_ganglia	0.564811	Brain_Hypothalamus	2.92608	1.06e-16	2.92608	-0.804883	2.1614	0.859731	1.1232	1	FALSE
ENSG00000135316	SYNCRIP	0.399119	4	1	0.353758	Skin_Sun_Exposed_Lower_leg	0.44856	Muscle_Skeletal	1.99704	0.00295777	1.99704	-0.295353	0.927325	0.346581	0.589065	1	FALSE
ENSG00000127124	HIVEP3	0.399125	8	6	0.260314	Whole_Blood	0.811829	Kidney_Cortex	3.45888	0.034857	0.440318	-1.12565	1.10511	0.187531	0.717897	6	FALSE
ENSG00000174898	CATSPERD	0.399194	1	1	0.399194	Testis	0.399194	Testis	1	1	1	-0.843062	-0.843062	-0.843062	NA	1	FALSE
ENSG00000173372	C1QA	0.399445	5	3	0.175471	Whole_Blood	0.471963	Lung	2.66526	0.0275408	0.306986	-1.35483	0.187704	-0.849049	0.631074	3	FALSE
ENSG00000119938	PPP1R3C	0.399652	20	8	0.0217097	Esophagus_Mucosa	0.888526	Thyroid	11.497	1.31e-07	0.64131	-1.397	2.29541	0.776074	1.0023	8	FALSE
ENSG00000133805	AMPD3	0.39971	39	18	0.012472	Brain_Cerebellum	0.933559	Minor_Salivary_Gland	12.4042	0.00349937	0.455081	-0.530678	2.4985	1.22903	0.723611	18	FALSE
ENSG00000121104	FAM117A	0.399797	4	3	0.30221	Lung	0.606494	Adipose_Subcutaneous	2.09831	0.0842711	0.0842711	-0.515084	1.0317	0.55904	0.721223	3	FALSE
ENSG00000169020	ATP5I	0.399896	5	1	0.399896	Skin_Not_Sun_Exposed_Suprapubic	0.399896	Skin_Not_Sun_Exposed_Suprapubic	1	1	1	-1.37425	1.16886	-0.233739	1.18922	1	FALSE
ENSG00000272079	AC004233.3	0.399909	43	9	0.0201619	Artery_Coronary	0.752472	Brain_Cerebellar_Hemisphere	20.9768	1.9e-15	0.762972	-2.32332	-0.130268	-1.14909	0.407758	9	FALSE
ENSG00000272626	AC021146.12	0.39998	6	4	0.171039	Prostate	0.889464	Pancreas	1.5199	0.594458	0.594458	-1.36887	1.33997	-0.170987	0.972893	4	FALSE
ENSG00000099956	SMARCB1	0.400009	39	9	0.030902	Brain_Cerebellar_Hemisphere	0.995096	Liver	17.4555	1.68e-15	0.677303	-0.983762	2.15833	1.08251	0.571977	9	FALSE
ENSG00000143093	STRIP1	0.400058	16	14	0.04138	Brain_Caudate_basal_ganglia	0.967779	Colon_Transverse	2.17773	0.217686	0.217686	-1.13373	2.0397	0.467952	0.805907	14	FALSE
ENSG00000167562	ZNF701	0.40018	24	14	0.0246193	Artery_Tibial	0.957873	Pancreas	6.45587	2.45e-16	0.296788	-1.78039	2.24732	0.10001	1.30141	14	FALSE
ENSG00000153976	HS3ST3A1	0.400186	14	11	0.0599886	Adipose_Subcutaneous	0.950774	Skin_Sun_Exposed_Lower_leg	4.04074	0.0475736	0.509679	-0.13335	1.88088	0.860176	0.609282	11	FALSE
ENSG00000111224	PARP11	0.400354	28	5	0.0188091	Lung	0.995598	Muscle_Skeletal	19.8823	1.92e-15	0.678047	-2.34929	1.532	0.221224	0.878591	5	FALSE
ENSG00000124209	RAB22A	0.400356	14	7	0.00829396	Brain_Cerebellar_Hemisphere	0.948377	Adipose_Subcutaneous	7.06904	5e-17	0.301532	-2.63986	1.50798	-0.382495	1.06272	7	FALSE
ENSG00000235052	AL021154.1	0.400446	2	1	0.400446	Colon_Transverse	0.400446	Colon_Transverse	1	1	1	-2.20385	0.840825	-0.681511	2.15291	1	FALSE
ENSG00000259199	AC022523.1	0.400511	1	1	0.400511	Testis	0.400511	Testis	1	1	1	0.840708	0.840708	0.840708	NA	1	FALSE
ENSG00000258977	LINC01467	0.400521	2	2	0.271614	Pancreas	0.359972	Testis	1.1209	0.879103	0.879103	0.915419	1.09935	1.00739	0.130061	2	FALSE
ENSG00000250032	AC008869.1	0.400588	1	1	0.400588	Testis	0.400588	Testis	1	1	1	0.840571	0.840571	0.840571	NA	1	FALSE
ENSG00000139219	COL2A1	0.400672	7	5	0.109474	Brain_Cerebellar_Hemisphere	0.556352	Pituitary	1.59676	0.415589	0.415589	-1.60056	1.44977	0.0936867	1.09034	5	FALSE
ENSG00000197705	KLHL14	0.400778	10	6	0.111451	Brain_Nucleus_accumbens_basal_ganglia	0.908758	Brain_Hypothalamus	4.27455	0.00848242	0.278712	-0.497877	2.46	0.795075	0.939602	6	FALSE
ENSG00000182359	KBTBD3	0.400792	20	9	0.0331473	Brain_Cortex	0.96696	Brain_Anterior_cingulate_cortex_BA24	11.0558	3.87e-19	0.520486	-2.1303	0.769166	-0.318128	0.752109	9	FALSE
ENSG00000090554	FLT3LG	0.400929	1	1	0.400929	Brain_Amygdala	0.400929	Brain_Amygdala	1	1	1	0.839963	0.839963	0.839963	NA	1	FALSE
ENSG00000142864	SERBP1	0.400983	13	5	0.137744	Uterus	0.724842	Adipose_Subcutaneous	7.94037	2.33e-17	0.45172	-1.47464	1.57662	-0.567803	0.985848	5	FALSE
ENSG00000267053	AC012617.1	0.401123	22	13	0.0747058	Brain_Cerebellar_Hemisphere	0.995165	Skin_Sun_Exposed_Lower_leg	5.03125	1.07e-16	0.209905	-1.78227	1.56864	-0.129339	0.736957	13	FALSE
ENSG00000228742	AC002384.1	0.401123	2	2	0.181619	Testis	0.84778	Lung	1.29158	0.708418	0.708418	0.191952	1.33579	0.76387	0.808813	2	FALSE
ENSG00000171595	DNAI2	0.401145	13	11	0.0243297	Brain_Spinal_cord_cervical_c-1	0.94617	Vagina	2.14012	0.168653	0.168653	-1.36664	2.25188	-0.0587344	1.06611	11	FALSE
ENSG00000104047	DTWD1	0.401371	15	10	0.0235047	Artery_Tibial	0.996939	Brain_Cerebellar_Hemisphere	4.19732	0.0427496	0.423859	-2.57126	1.73988	-0.203699	1.30919	10	FALSE
ENSG00000261480	GOLGA8M	0.401389	3	1	0.401389	Nerve_Tibial	0.401389	Nerve_Tibial	1	1	1	-0.839143	0.893774	-0.12269	0.904575	1	FALSE
ENSG00000196415	PRTN3	0.401394	8	1	0.2706	Prostate	0.564218	Brain_Putamen_basal_ganglia	2	3.35e-17	2	-1.90673	1.40799	-0.0202896	1.25247	1	FALSE
ENSG00000168685	IL7R	0.401454	11	6	0.146711	Esophagus_Mucosa	0.926181	Esophagus_Muscularis	3.00496	0.00427157	0.326801	-1.8436	1.45125	-0.269919	0.892336	6	FALSE
ENSG00000184307	ZDHHC23	0.401499	5	3	0.296799	Cells_Cultured_fibroblasts	0.629086	Brain_Spinal_cord_cervical_c-1	1.19818	0.749433	0.749433	-1.48966	1.04332	-0.0860526	1.09686	3	FALSE
ENSG00000104331	IMPAD1	0.401592	14	12	0.0590233	Nerve_Tibial	0.997509	Heart_Left_Ventricle	3.26838	0.178481	0.178481	-1.88802	0.441989	-0.546179	0.824529	12	FALSE
ENSG00000120868	APAF1	0.401593	32	2	0.0184266	Colon_Transverse	0.877363	Esophagus_Muscularis	25.111	2.46e-15	1.39496	-2.35693	0.812483	-0.990252	0.518207	2	FALSE
ENSG00000256875	AC079031.2	0.401643	2	2	0.182787	Testis	0.633405	Spleen	1.50249	0.497512	0.497512	-1.33222	0.47694	-0.427642	1.27927	2	FALSE
ENSG00000153363	LINC00467	0.401949	37	17	0.0150865	Brain_Cortex	0.757809	Brain_Cerebellar_Hemisphere	12.8466	1.18e-15	0.476375	-2.4303	2.07946	0.743121	0.897555	17	FALSE
ENSG00000171885	AQP4	0.402094	11	9	0.0471044	Testis	0.846352	Ovary	2.53303	0.0932412	0.0932412	-1.98536	1.57348	-0.28176	1.14113	9	FALSE
ENSG00000240045	DWORF	0.40215	6	4	0.110004	Muscle_Skeletal	0.903751	Kidney_Cortex	3.65595	0.0202474	0.315768	-1.59818	0.261126	-0.508568	0.668233	4	FALSE
ENSG00000229404	LINC00858	0.402198	1	1	0.402198	Nerve_Tibial	0.402198	Nerve_Tibial	1	1	1	-0.837702	-0.837702	-0.837702	NA	1	FALSE
ENSG00000147813	NAPRT	0.402229	48	2	0.037104	Ovary	0.936647	Liver	42.8143	1.51e-05	1.74917	-0.079485	2.08462	1.15542	0.395157	2	FALSE
ENSG00000133678	TMEM254	0.402281	12	8	0.132828	Colon_Transverse	0.883357	Pituitary	2.30797	0.00587992	0.463689	-1.50304	1.23111	-0.331486	0.898084	8	FALSE
ENSG00000168411	RFWD3	0.402346	41	13	0.0286592	Esophagus_Muscularis	0.961522	Ovary	12.2694	1.13e-15	0.460596	-0.424863	2.18814	1.11448	0.600821	13	FALSE
ENSG00000061987	MON2	0.402398	3	3	0.21559	Adrenal_Gland	0.531193	Adipose_Subcutaneous	1.07061	0.923832	0.923832	0.626185	1.23834	0.964332	0.311077	3	FALSE
ENSG00000007866	TEAD3	0.402415	14	9	0.128747	Artery_Aorta	0.975926	Prostate	6.2751	0.0059902	0.315627	-1.51906	1.47285	-0.0620821	0.945148	9	FALSE
ENSG00000223930	AC109779.1	0.402434	3	2	0.177283	Heart_Left_Ventricle	0.314127	Cells_Cultured_fibroblasts	1.73907	0.260926	0.260926	-1.34917	1.0066	0.0735012	1.25187	2	FALSE
ENSG00000183688	RFLNB	0.402652	33	18	0.0594716	Brain_Cortex	0.959569	Nerve_Tibial	7.48222	5.6e-16	0.282943	-1.88469	1.66073	-0.154275	1.07455	18	FALSE
ENSG00000224758	LINC01167	0.402656	8	3	0.192213	Skin_Not_Sun_Exposed_Suprapubic	0.942463	Brain_Putamen_basal_ganglia	5.44777	0.00748053	0.387112	-1.30406	0.368912	-0.449739	0.591921	3	FALSE
ENSG00000227078	LINC02094	0.402666	14	8	0.0402667	Esophagus_Muscularis	0.883471	Brain_Cortex	5.4573	0.000402101	0.262249	-2.051	1.01528	-0.367199	1.02408	8	FALSE
ENSG00000109576	AADAT	0.402702	36	12	0.0455717	Spleen	0.996028	Muscle_Skeletal	15.965	1.53e-15	0.536384	-1.47184	2.06098	-0.0743123	0.865918	12	FALSE
ENSG00000205622	AP001043.1	0.402826	5	3	0.195075	Lung	0.7729	Brain_Cortex	1.10081	0.903545	0.903545	-1.48131	0.557432	-0.627849	0.969024	3	FALSE
ENSG00000115163	CENPA	0.403117	4	3	0.305416	Heart_Left_Ventricle	0.943623	Breast_Mammary_Tissue	2.61897	0.121585	0.121585	0.0707166	1.02489	0.570854	0.401637	3	FALSE
ENSG00000250078	AC019133.1	0.403122	1	1	0.403122	Testis	0.403122	Testis	1	1	1	0.836058	0.836058	0.836058	NA	1	FALSE
ENSG00000103494	RPGRIP1L	0.40325	15	7	0.0141633	Brain_Amygdala	0.86789	Adipose_Visceral_Omentum	7.15089	7.53e-18	0.33171	-2.10698	2.45309	0.312967	1.29856	7	FALSE
ENSG00000256248	AC134511.1	0.403273	1	1	0.403273	Skin_Sun_Exposed_Lower_leg	0.403273	Skin_Sun_Exposed_Lower_leg	1	1	1	-0.835789	-0.835789	-0.835789	NA	1	FALSE
ENSG00000260473	AC068987.3	0.403277	6	1	0.403277	Testis	0.403277	Testis	1	1	1	-1.69694	0.835783	-0.77425	1.00287	1	FALSE
ENSG00000230525	LINC01799	0.403474	3	2	0.21773	Pancreas	0.581699	Brain_Cerebellum	1.00555	0.99445	0.99445	-1.23259	0.550904	-0.4919	0.929337	2	FALSE
ENSG00000105677	TMEM147	0.403585	12	5	0.139105	Brain_Hippocampus	0.741219	Thyroid	7.80306	9.73e-17	0.715811	-1.47913	1.31266	0.632702	0.805934	5	FALSE
ENSG00000109911	ELP4	0.403591	9	4	0.0697587	Adipose_Subcutaneous	0.925916	Uterus	3.00047	0.00893051	0.953741	-1.81347	0.780063	-0.517418	0.89165	4	FALSE
ENSG00000101342	TLDC2	0.403602	5	3	0.194719	Prostate	0.689831	Cells_EBV-transformed_lymphocytes	1.2398	0.823172	0.823172	-1.23749	1.59248	0.508485	1.10194	3	FALSE
ENSG00000105383	CD33	0.403639	15	6	0.0090537	Artery_Tibial	0.931332	Minor_Salivary_Gland	7.78993	0.00129279	0.355834	0.0861686	2.61002	1.49496	0.686475	6	FALSE
ENSG00000283683	MYOCOS	0.40377	2	1	0.40377	Testis	0.40377	Testis	1	1	1	-2.73829	-0.834908	-1.7866	1.34589	1	FALSE
ENSG00000198128	OR2L3	0.40382	4	2	0.219584	Pituitary	0.702526	Brain_Cerebellum	2.96657	0.00675589	0.999999	0.381913	1.22763	0.84786	0.39146	2	FALSE
ENSG00000235597	LINC01102	0.403966	2	2	0.211087	Brain_Cortex	0.565749	Brain_Caudate_basal_ganglia	1.06106	0.93894	0.93894	-1.25058	-0.574323	-0.912453	0.478188	2	FALSE
ENSG00000138135	CH25H	0.40397	10	9	0.150933	Nerve_Tibial	0.974618	Heart_Left_Ventricle	2.65154	0.104659	0.104659	-1.43624	0.34681	-0.358403	0.553981	9	FALSE
ENSG00000118804	STBD1	0.404036	38	7	0.0736926	Liver	0.986716	Esophagus_Gastroesophageal_Junction	20.2554	2.25e-08	0.773523	-1.69673	1.78852	-0.492292	0.813372	7	FALSE
ENSG00000150637	CD226	0.404038	5	2	0.309298	Whole_Blood	0.348835	Testis	1.05475	0.94525	0.94525	-1.0167	0.9155	-0.249897	0.908634	2	FALSE
ENSG00000134109	EDEM1	0.404074	11	7	0.0765755	Esophagus_Muscularis	0.992663	Brain_Caudate_basal_ganglia	3.59408	0.0106913	0.564857	-1.77091	0.872928	-0.45094	0.847599	7	FALSE
ENSG00000065308	TRAM2	0.404133	16	13	0.01378	Thyroid	0.829417	Whole_Blood	3.2869	0.0410112	0.150983	-2.46295	1.24408	-0.294871	1.12294	13	FALSE
ENSG00000260542	AL499627.1	0.404154	2	1	0.404154	Muscle_Skeletal	0.404154	Muscle_Skeletal	1	1	1	-0.834225	-0.292488	-0.563357	0.383066	1	FALSE
ENSG00000183475	ASB7	0.404223	4	2	0.238712	Whole_Blood	0.513852	Thyroid	1.00184	0.998161	0.998161	-1.58179	1.17821	-0.14499	1.28062	2	FALSE
ENSG00000230142	LINC01075	0.404308	1	1	0.404308	Testis	0.404308	Testis	1	1	1	0.833952	0.833952	0.833952	NA	1	FALSE
ENSG00000119283	TRIM67	0.404342	3	2	0.300774	Brain_Cerebellum	0.32405	Skin_Sun_Exposed_Lower_leg	1.12847	0.871532	0.871532	-1.03478	0.98617	-0.0667604	1.01315	2	FALSE
ENSG00000092054	MYH7	0.404385	4	3	0.1928	Artery_Aorta	0.426756	Pancreas	1.03951	0.960683	0.960683	-0.824879	1.30234	0.232598	1.20395	3	FALSE
ENSG00000250829	AC108865.1	0.404394	13	8	0.177908	Colon_Sigmoid	0.90636	Uterus	6.68808	0.00443667	0.261453	-1.33399	1.34723	-0.202543	0.785632	8	FALSE
ENSG00000233077	LINC01271	0.40441	4	4	0.254039	Lung	0.85871	Spleen	2.50781	0.113348	0.113348	-1.14059	0.194789	-0.359566	0.563415	4	FALSE
ENSG00000132950	ZMYM5	0.40442	10	9	0.0973438	Muscle_Skeletal	0.958578	Esophagus_Mucosa	3.41583	0.0684475	0.265804	-1.65787	0.927384	-0.474891	0.861261	9	FALSE
ENSG00000267058	AC006213.2	0.404427	24	16	0.160381	Esophagus_Gastroesophageal_Junction	0.989995	Vagina	5.84168	3.02e-16	0.229072	-1.43584	0.863789	-0.848571	0.596793	16	FALSE
ENSG00000277075	HIST1H2AE	0.404491	12	5	0.0241164	Whole_Blood	0.866952	Stomach	4.05808	4.07e-35	0.181035	-1.96738	2.25527	0.451304	1.2057	5	FALSE
ENSG00000163737	PF4	0.404608	3	1	0.404608	Cells_Cultured_fibroblasts	0.404608	Cells_Cultured_fibroblasts	1	1	1	0.83342	1.51345	1.06765	0.386244	1	FALSE
ENSG00000258279	LINC00592	0.404773	5	4	0.104723	Testis	0.520939	Esophagus_Mucosa	1.32143	0.694253	0.694253	-1.62238	1.83412	0.24561	1.36782	4	FALSE
ENSG00000238142	BX284668.5	0.404891	46	11	0.00137984	Pituitary	0.97901	Liver	18.6989	0.00156379	0.764308	-3.19883	0.521905	-1.07485	0.711371	11	FALSE
ENSG00000230876	LINC00486	0.404934	7	5	0.109538	Brain_Nucleus_accumbens_basal_ganglia	0.561991	Testis	4.14239	1.36e-17	0.198303	-1.60027	0.805798	-0.896891	0.816748	5	FALSE
ENSG00000187658	C5orf52	0.405027	1	1	0.405027	Testis	0.405027	Testis	1	1	1	-0.832676	-0.832676	-0.832676	NA	1	FALSE
ENSG00000198898	CAPZA2	0.405141	25	5	0.00191983	Adipose_Visceral_Omentum	0.895211	Stomach	18.1743	9.9e-17	0.674333	-1.7025	3.10236	1.16961	0.902766	5	FALSE
ENSG00000125657	TNFSF9	0.405226	5	3	0.16873	Esophagus_Mucosa	0.591683	Vagina	1.11963	0.825534	0.825534	-1.3763	1.13071	-0.213939	1.03335	3	FALSE
ENSG00000112742	TTK	0.405437	4	3	0.369206	Cells_Cultured_fibroblasts	0.96445	Testis	1.86296	0.137321	0.137321	-0.338358	0.897961	0.0930318	0.560367	3	FALSE
ENSG00000165724	ZMYND19	0.405649	7	2	0.268205	Pituitary	0.8875	Brain_Cortex	1.47631	0.523687	0.523687	-1.74516	1.32915	-0.559326	1.08836	2	FALSE
ENSG00000173166	RAPH1	0.405678	4	1	0.405678	Muscle_Skeletal	0.405678	Muscle_Skeletal	1	1	1	-0.713636	2.02847	0.538944	1.17667	1	FALSE
ENSG00000188086	PRSS45	0.405745	45	9	0.00729241	Adrenal_Gland	0.923803	Brain_Cerebellum	23.8973	2.46e-05	0.822023	-0.803301	2.68319	1.47022	0.824677	9	FALSE
ENSG00000138379	MSTN	0.40585	13	12	0.0330119	Vagina	0.965849	Esophagus_Mucosa	2.62356	0.0233475	0.13854	-2.13194	0.82023	-0.137892	0.812395	12	FALSE
ENSG00000132819	RBM38	0.406091	13	10	0.060402	Artery_Aorta	0.971051	Pancreas	3.80209	9.22e-17	0.215791	-1.53911	1.87785	-0.165329	0.839505	10	FALSE
ENSG00000157212	PAXIP1	0.40614	5	2	0.179484	Brain_Cerebellum	0.990512	Heart_Left_Ventricle	1.00228	0.997721	0.997721	-1.84253	0.0118911	-0.943892	0.733828	2	FALSE
ENSG00000278075	AC114341.1	0.406154	4	2	0.194506	Nerve_Tibial	0.754466	Esophagus_Muscularis	1.02462	0.975379	0.975379	0.312756	1.81593	1.04144	0.655073	2	FALSE
ENSG00000223685	LINC00571	0.406249	20	11	0.0276721	Brain_Anterior_cingulate_cortex_BA24	0.973815	Vagina	8.38055	0.00142807	0.599121	-2.2019	0.775958	-0.395377	0.651107	11	FALSE
ENSG00000114573	ATP6V1A	0.406274	11	4	0.00677342	Pancreas	0.987769	Brain_Anterior_cingulate_cortex_BA24	5.83352	4.72e-18	0.774227	-1.95862	2.70778	0.183301	1.47518	4	FALSE
ENSG00000168101	NUDT16L1	0.406279	15	8	0.0540267	Breast_Mammary_Tissue	0.976274	Brain_Cerebellum	6.20055	3.43e-18	0.24123	-1.66601	2.61274	-0.0901376	1.16831	8	FALSE
ENSG00000183309	ZNF623	0.406298	37	13	0.0733253	Brain_Cerebellar_Hemisphere	0.987005	Spleen	11.8089	9.95e-16	0.42999	-1.7908	0.938791	-0.569136	0.780762	13	FALSE
ENSG00000131508	UBE2D2	0.406434	5	1	0.406434	Esophagus_Mucosa	0.406434	Esophagus_Mucosa	1	1	1	-1.3286	-0.517318	-0.909112	0.306908	1	FALSE
ENSG00000253632	AC084026.2	0.406523	5	4	0.0405553	Breast_Mammary_Tissue	0.927702	Adipose_Visceral_Omentum	2.71026	9.44e-18	0.291984	-2.04805	0.179747	-0.881201	1.00466	4	FALSE
ENSG00000114854	TNNC1	0.406558	5	3	0.217032	Nerve_Tibial	0.727563	Artery_Aorta	1.15305	0.884389	0.884389	-2.38851	1.23446	-0.184971	1.47273	3	FALSE
ENSG00000153179	RASSF3	0.406631	8	4	0.0709564	Skin_Not_Sun_Exposed_Suprapubic	0.987839	Liver	3.05738	0.000801972	0.444864	-2.36358	-0.015242	-0.96958	0.855123	4	FALSE
ENSG00000130749	ZC3H4	0.406645	3	1	0.406645	Brain_Caudate_basal_ganglia	0.406645	Brain_Caudate_basal_ganglia	1	1	1	-1.78391	0.829813	-0.25527	1.36215	1	FALSE
ENSG00000111796	KLRB1	0.4067	5	5	0.0433722	Brain_Cerebellar_Hemisphere	0.916352	Testis	1.82528	0.335065	0.335065	-2.02011	0.836344	-0.237695	1.09308	5	FALSE
ENSG00000151657	KIN	0.406929	38	4	0.0255215	Testis	0.935627	Brain_Cortex	26.2673	2.57e-15	1.04225	-1.6088	2.23342	0.850461	0.814916	4	FALSE
ENSG00000188176	SMTNL2	0.406933	9	5	0.16916	Adipose_Subcutaneous	0.462969	Nerve_Tibial	2.12451	0.0642912	0.809861	-1.37491	0.883872	-0.836531	0.685391	5	FALSE
ENSG00000105641	SLC5A5	0.406988	7	5	0.10499	Vagina	0.802707	Brain_Cerebellum	1.17063	0.820375	0.820375	-1.35482	1.62113	-0.166809	0.967971	5	FALSE
ENSG00000250754	LINC02436	0.407064	1	1	0.407064	Testis	0.407064	Testis	1	1	1	0.829071	0.829071	0.829071	NA	1	FALSE
ENSG00000223823	LINC01342	0.407083	6	1	0.253308	Esophagus_Mucosa	0.606046	Lung	2	3.35e-17	2	-1.14235	1.40072	-0.166118	0.959735	1	FALSE
ENSG00000230805	AL132709.1	0.407144	11	5	0.0487534	Nerve_Tibial	0.793807	Brain_Nucleus_accumbens_basal_ganglia	3.5316	0.023534	0.402043	-0.26137	2.63963	1.1596	0.838567	5	FALSE
ENSG00000133393	FOPNL	0.407314	13	7	0.0653942	Testis	0.970154	Muscle_Skeletal	3.82288	0.00427666	0.150708	-1.84255	1.35351	0.0633028	0.948937	7	FALSE
ENSG00000179813	FAM216B	0.40736	3	2	0.184678	Cells_Cultured_fibroblasts	0.597871	Heart_Atrial_Appendage	1.25841	0.741587	0.741587	-0.527464	1.32649	0.298912	0.94321	2	FALSE
ENSG00000157077	ZFYVE9	0.407384	4	1	0.407384	Cells_Cultured_fibroblasts	0.407384	Cells_Cultured_fibroblasts	1	1	1	-1.19779	1.34373	0.0391627	1.24162	1	FALSE
ENSG00000264404	BX547991.1	0.407647	3	1	0.407647	Brain_Cerebellar_Hemisphere	0.407647	Brain_Cerebellar_Hemisphere	1	1	1	-1.55667	0.894041	-0.496889	1.25847	1	FALSE
ENSG00000151422	FER	0.407742	19	11	0.0492389	Minor_Salivary_Gland	0.946704	Nerve_Tibial	4.12865	3.09e-17	0.174442	-1.6316	1.96652	-0.432716	1.06551	11	FALSE
ENSG00000261498	LINC00566	0.407801	1	1	0.407801	Testis	0.407801	Testis	1	1	1	0.82777	0.82777	0.82777	NA	1	FALSE
ENSG00000109445	ZNF330	0.407922	23	8	0.0585835	Cells_Cultured_fibroblasts	0.800784	Thyroid	7.2843	1.13e-17	0.447607	-0.912392	2.97351	0.971038	0.811549	8	FALSE
ENSG00000156508	EEF1A1	0.408089	2	1	0.408089	Cells_Cultured_fibroblasts	0.408089	Cells_Cultured_fibroblasts	1	1	1	-0.877982	-0.827261	-0.852621	0.0358654	1	FALSE
ENSG00000256417	AC006206.2	0.408174	7	7	0.0833603	Prostate	0.954577	Minor_Salivary_Gland	2.06593	0.277439	0.277439	-0.221957	1.73151	0.416569	0.638946	7	FALSE
ENSG00000253807	LINC01170	0.40818	7	4	0.0489568	Heart_Atrial_Appendage	0.514651	Brain_Amygdala	4.17601	0.0237069	0.148654	0.651613	1.96897	1.35574	0.442417	4	FALSE
ENSG00000171303	KCNK3	0.408211	11	7	0.0209706	Testis	0.994386	Lung	2.75636	0.0128315	0.383023	-2.30851	1.17836	-0.325859	1.10273	7	FALSE
ENSG00000273102	AP000569.1	0.408266	2	2	0.321264	Cells_EBV-transformed_lymphocytes	0.349583	Spleen	1.03752	0.962483	0.962483	0.935399	0.991864	0.963631	0.0399272	2	FALSE
ENSG00000134317	GRHL1	0.408273	20	13	0.00984415	Brain_Cerebellum	0.953988	Nerve_Tibial	6.03551	0.000164364	0.365073	-0.717555	2.58126	0.344126	0.773608	13	FALSE
ENSG00000283627	AL137785.1	0.408278	3	1	0.408278	Pancreas	0.408278	Pancreas	1	1	1	-0.826928	0.872917	0.070369	0.853874	1	FALSE
ENSG00000068079	IFI35	0.408519	18	13	0.194428	Small_Intestine_Terminal_Ileum	0.976889	Colon_Transverse	3.8942	2.44e-16	0.131189	-1.29759	0.802171	-0.61892	0.630633	13	FALSE
ENSG00000179477	ALOX12B	0.408568	5	3	0.138926	Skin_Sun_Exposed_Lower_leg	0.232514	Esophagus_Mucosa	1.93503	0.158605	0.158605	0.903374	1.4798	1.24867	0.228681	3	FALSE
ENSG00000168993	CPLX1	0.40879	34	8	0.0356976	Lung	0.994563	Pancreas	21.5141	2.1e-15	0.774065	-2.10036	1.88766	-0.844835	0.640502	8	FALSE
ENSG00000136859	ANGPTL2	0.408868	6	3	0.177708	Brain_Cerebellar_Hemisphere	0.768755	Esophagus_Mucosa	1.54424	0.566523	0.566523	-1.34784	1.77098	0.00753882	1.18456	3	FALSE
ENSG00000187553	CYP26C1	0.40889	12	5	0.104258	Thyroid	0.971263	Adipose_Subcutaneous	7.02974	6.72e-05	0.370237	-1.62455	1.21606	-0.882795	0.824434	5	FALSE
ENSG00000270460	AC106900.2	0.408912	1	1	0.408912	Esophagus_Mucosa	0.408912	Esophagus_Mucosa	1	1	1	-0.82581	-0.82581	-0.82581	NA	1	FALSE
ENSG00000139675	HNRNPA1L2	0.408945	38	3	0.0719895	Brain_Amygdala	0.92009	Uterus	28.5999	2.81e-15	1.27177	-0.609788	1.79918	0.860072	0.484118	3	FALSE
ENSG00000165312	OTUD1	0.408985	3	2	0.481199	Pituitary	0.894526	Liver	2.66928	0.0104341	0.320281	-0.704375	0.132579	-0.287904	0.418491	2	FALSE
ENSG00000180488	MIGA1	0.409003	4	1	0.409003	Muscle_Skeletal	0.409003	Muscle_Skeletal	1	1	1	0.0170428	1.06512	0.541055	0.486913	1	FALSE
ENSG00000163069	SGCB	0.409226	17	10	0.0866991	Muscle_Skeletal	0.965891	Thyroid	4.57992	8.74e-17	0.205204	-1.71307	1.16166	0.0849493	0.822519	10	FALSE
ENSG00000189377	CXCL17	0.409281	3	3	0.503671	Esophagus_Mucosa	0.9953	Pancreas	1.9231	0.0817011	0.0817011	-0.319331	0.668725	0.118428	0.503549	3	FALSE
ENSG00000270332	SMC2-AS1	0.409338	17	8	0.0658814	Brain_Hypothalamus	0.927679	Artery_Aorta	8.07757	4.44e-05	0.338589	-1.64786	1.83923	-0.155655	1.16013	8	FALSE
ENSG00000172888	ZNF621	0.409488	9	5	0.115006	Heart_Atrial_Appendage	0.607274	Brain_Cortex	1.44026	0.587058	0.587058	-1.35889	1.57608	-0.00405333	1.02579	5	FALSE
ENSG00000136425	CIB2	0.409597	45	7	0.0607102	Minor_Salivary_Gland	0.96352	Brain_Cerebellar_Hemisphere	25.4867	2.48e-15	1.11531	-1.8756	0.529652	-0.843617	0.519338	7	FALSE
ENSG00000113300	CNOT6	0.409806	4	2	0.301812	Cells_Cultured_fibroblasts	0.436461	Colon_Transverse	1.06522	0.934776	0.934776	-1.29871	1.30085	0.453219	1.18729	2	FALSE
ENSG00000180044	C3orf80	0.409853	2	1	0.409853	Brain_Anterior_cingulate_cortex_BA24	0.409853	Brain_Anterior_cingulate_cortex_BA24	1	1	1	0.139478	0.824153	0.481815	0.484138	1	FALSE
ENSG00000282142	AC245187.2	0.409854	7	5	0.115467	Testis	0.652116	Brain_Putamen_basal_ganglia	1.89662	0.175824	0.175824	-1.57409	1.22202	-0.574448	0.949393	5	FALSE
ENSG00000173334	TRIB1	0.409885	6	3	0.0869253	Brain_Spinal_cord_cervical_c-1	0.382404	Vagina	2.2607	0.0229392	0.60964	-1.71184	1.37958	-0.064021	1.31077	3	FALSE
ENSG00000186479	RGS7BP	0.409894	13	9	0.00378308	Skin_Not_Sun_Exposed_Suprapubic	0.994734	Adrenal_Gland	5.23681	0.0226993	0.289652	-0.405204	2.8957	0.99654	1.17286	9	FALSE
ENSG00000138778	CENPE	0.409938	15	5	0.00633526	Pituitary	0.869591	Esophagus_Muscularis	8.07903	0.000176788	0.479035	-1.20396	2.7299	-0.00300802	0.965053	5	FALSE
ENSG00000105245	NUMBL	0.409981	11	9	0.338399	Muscle_Skeletal	0.677412	Brain_Cerebellum	2.60226	0.100429	0.100429	-0.61843	0.957333	0.14945	0.655465	9	FALSE
ENSG00000095906	NUBP2	0.410052	20	11	0.331624	Brain_Amygdala	0.926312	Esophagus_Muscularis	5.25545	0.00943789	0.185749	-0.813333	1.04116	0.475881	0.56678	11	FALSE
ENSG00000261070	AP003071.2	0.410077	6	5	0.0960959	Brain_Cerebellum	0.99023	Nerve_Tibial	2.30981	0.0681018	0.476455	-0.721159	1.66408	0.295389	0.887917	5	FALSE
ENSG00000251584	AC096751.2	0.410243	18	6	0.0529219	Spleen	0.892249	Esophagus_Muscularis	8.16556	1.62e-17	0.500761	-1.93556	1.41228	0.25179	1.08439	6	FALSE
ENSG00000271850	LINC02343	0.410324	2	1	0.410324	Minor_Salivary_Gland	0.410324	Minor_Salivary_Gland	1	1	1	0.339066	0.823323	0.581195	0.342421	1	FALSE
ENSG00000243629	LINC00880	0.410375	5	5	0.163961	Small_Intestine_Terminal_Ileum	0.549404	Brain_Spinal_cord_cervical_c-1	1.45041	0.672027	0.672027	-1.39187	-0.598653	-0.907418	0.367898	5	FALSE
ENSG00000226669	AL354977.1	0.410397	14	7	0.176003	Vagina	0.920874	Brain_Spinal_cord_cervical_c-1	7.08219	0.0464644	0.407497	-1.35317	0.694419	-0.27472	0.548156	7	FALSE
ENSG00000213865	C8orf44	0.410406	2	1	0.410406	Brain_Substantia_nigra	0.410406	Brain_Substantia_nigra	1	1	1	-0.301337	0.823179	0.260921	0.795153	1	FALSE
ENSG00000179934	CCR8	0.410425	1	1	0.410425	Cells_EBV-transformed_lymphocytes	0.410425	Cells_EBV-transformed_lymphocytes	1	1	1	0.823145	0.823145	0.823145	NA	1	FALSE
ENSG00000259673	IQCH-AS1	0.41052	33	13	0.0946987	Testis	0.879841	Artery_Coronary	12.6727	1.19e-15	0.435928	-1.67112	1.32944	0.0779546	0.822598	13	FALSE
ENSG00000272333	KMT2B	0.410544	15	5	0.0692519	Pancreas	0.582615	Thyroid	9.84305	4.68e-16	0.634224	-1.81677	-0.549569	-1.03088	0.344443	5	FALSE
ENSG00000096070	BRPF3	0.4106	8	6	0.0873919	Colon_Transverse	0.957246	Testis	1.43489	0.657152	0.657152	-1.70932	1.27285	-0.486715	1.1018	6	FALSE
ENSG00000249782	AC027328.1	0.41075	1	1	0.41075	Testis	0.41075	Testis	1	1	1	-0.822575	-0.822575	-0.822575	NA	1	FALSE
ENSG00000121895	TMEM156	0.410775	9	6	0.139076	Cells_Cultured_fibroblasts	0.554574	Whole_Blood	3.44848	0.0585114	0.312821	-1.47924	0.828901	-0.502964	0.855619	6	FALSE
ENSG00000142528	ZNF473	0.410799	5	3	0.228649	Uterus	0.745215	Whole_Blood	1.09401	0.898228	0.898228	-1.20385	1.08016	0.154267	0.938408	3	FALSE
ENSG00000185479	KRT6B	0.410956	6	3	0.18759	Adipose_Subcutaneous	0.78057	Minor_Salivary_Gland	2.58203	0.0360348	0.383453	-3.00944	1.31774	-0.516428	1.48721	3	FALSE
ENSG00000213139	CRYGS	0.411087	7	6	0.0700541	Spleen	0.81388	Brain_Cerebellum	1.91428	0.393166	0.393166	-1.81156	1.11652	-0.131108	1.03475	6	FALSE
ENSG00000101654	RNMT	0.41127	15	9	0.0502538	Brain_Cerebellum	0.996152	Spleen	6.0104	4.89e-17	0.450393	-1.9578	1.31541	-0.54775	0.867358	9	FALSE
ENSG00000135018	UBQLN1	0.411274	13	9	0.0516499	Kidney_Cortex	0.846237	Muscle_Skeletal	6.02242	3.11e-16	0.232187	-1.94604	1.08246	-0.666149	0.754297	9	FALSE
ENSG00000133302	SLF1	0.411322	12	10	0.233378	Testis	0.994208	Brain_Amygdala	2.63906	0.314031	0.314031	-1.05072	1.1917	0.105917	0.693908	10	FALSE
ENSG00000159842	ABR	0.411481	17	12	0.130996	Esophagus_Muscularis	0.999939	Esophagus_Mucosa	2.79758	0.0031864	0.149137	-1.79371	1.51019	-0.087973	0.958167	12	FALSE
ENSG00000106351	AGFG2	0.411505	5	3	0.16936	Skin_Sun_Exposed_Lower_leg	0.903987	Pancreas	1.16	0.888635	0.888635	-0.871438	1.37426	0.54011	0.925375	3	FALSE
ENSG00000123095	BHLHE41	0.411514	10	7	0.0384692	Artery_Coronary	0.997874	Heart_Left_Ventricle	3.58792	0.0228434	0.362462	-2.06982	1.4365	0.102237	0.953177	7	FALSE
ENSG00000174206	C12orf66	0.411595	2	1	0.411595	Pituitary	0.411595	Pituitary	1	1	1	-0.819571	0.821091	0.000759961	1.16012	1	FALSE
ENSG00000062038	CDH3	0.411617	8	5	0.176072	Brain_Anterior_cingulate_cortex_BA24	0.949045	Heart_Atrial_Appendage	4.56246	0.0305135	0.438408	-1.35295	0.755996	-0.417907	0.744489	5	FALSE
ENSG00000075043	KCNQ2	0.411784	9	7	0.108468	Esophagus_Gastroesophageal_Junction	0.53254	Brain_Putamen_basal_ganglia	1.74031	0.287111	0.287111	-0.972637	1.60512	0.0936433	0.956226	7	FALSE
ENSG00000067334	DNTTIP2	0.411808	7	4	0.10004	Ovary	0.969839	Testis	1.58568	0.601147	0.601147	-0.899401	1.64466	0.399901	0.924878	4	FALSE
ENSG00000265763	ZNF488	0.411875	15	4	0.049405	Adipose_Visceral_Omentum	0.895824	Brain_Cerebellum	3.08078	8e-17	0.693491	-1.82039	1.96508	-0.0979044	1.12717	4	FALSE
ENSG00000248844	AP003555.1	0.411921	1	1	0.411921	Testis	0.411921	Testis	1	1	1	0.820517	0.820517	0.820517	NA	1	FALSE
ENSG00000100311	PDGFB	0.411934	6	5	0.16988	Skin_Not_Sun_Exposed_Suprapubic	0.767516	Whole_Blood	2.79867	5.88e-18	0.25817	-1.37259	0.910928	-0.424926	1.071	5	FALSE
ENSG00000157870	FAM213B	0.411969	12	10	0.0142955	Brain_Spinal_cord_cervical_c-1	0.979984	Spleen	2.22589	0.204457	0.204457	-2.44975	0.477456	-0.685116	0.722861	10	FALSE
ENSG00000101098	RIMS4	0.412132	1	1	0.412132	Thyroid	0.412132	Thyroid	1	1	1	0.820148	0.820148	0.820148	NA	1	FALSE
ENSG00000259108	LINC01595	0.412167	4	3	0.114846	Adrenal_Gland	0.139471	Stomach	2.49132	0.128616	0.128616	1.44642	1.57678	1.49705	0.0559401	3	FALSE
ENSG00000137098	SPAG8	0.412314	14	5	0.0466274	Ovary	0.588521	Skin_Sun_Exposed_Lower_leg	7.46879	4.42e-18	0.363971	-0.97974	1.98967	0.875121	0.673078	5	FALSE
ENSG00000138772	ANXA3	0.412604	29	9	0.0462874	Lung	0.974235	Thyroid	13.0989	3.95e-06	0.443797	-1.99276	1.45118	-0.12587	0.916338	9	FALSE
ENSG00000177398	UMODL1	0.412606	14	8	0.0539559	Artery_Aorta	0.931654	Skin_Not_Sun_Exposed_Suprapubic	7.23384	0.000651299	0.254938	-1.02932	1.92719	0.289622	0.849995	8	FALSE
ENSG00000226070	AL139275.1	0.412616	4	3	0.15124	Esophagus_Mucosa	0.340292	Brain_Cerebellum	1.97318	0.132194	0.132194	0.0607232	1.43517	0.909722	0.599177	3	FALSE
ENSG00000173269	MMRN2	0.41281	8	5	0.207862	Nerve_Tibial	0.969707	Ovary	2.33032	1.26e-16	0.686552	-1.25947	0.622568	-0.464312	0.812438	5	FALSE
ENSG00000204365	C10orf126	0.413041	2	1	0.413041	Testis	0.413041	Testis	1	1	1	0.818555	0.878868	0.848711	0.0426481	1	FALSE
ENSG00000070785	EIF2B3	0.41305	23	7	0.00258304	Adrenal_Gland	0.982078	Prostate	14.4643	1.15e-16	0.672581	-3.01344	-0.0224636	-1.25498	0.73836	7	FALSE
ENSG00000198258	UBL5	0.41311	2	1	0.41311	Ovary	0.41311	Ovary	1	1	1	-0.818433	1.48467	0.333116	1.62854	1	FALSE
ENSG00000153093	ACOXL	0.413132	5	2	0.314059	Vagina	0.40855	Colon_Transverse	1.04113	0.95887	0.95887	-0.961141	1.00674	-0.21058	0.810753	2	FALSE
ENSG00000081923	ATP8B1	0.413329	7	6	0.0881203	Skin_Sun_Exposed_Lower_leg	0.603523	Thyroid	2.01281	0.00026433	0.647259	-0.885709	1.7054	0.291264	0.961217	6	FALSE
ENSG00000224413	AP001476.1	0.413375	11	4	0.0963684	Esophagus_Muscularis	0.566804	Esophagus_Gastroesophageal_Junction	1.93832	0.439753	0.439753	-0.768162	1.66272	0.161924	0.861836	4	FALSE
ENSG00000234165	AC114877.1	0.413402	3	2	0.186747	Brain_Cerebellum	0.673212	Muscle_Skeletal	1.20564	0.794361	0.794361	-2.31236	1.32027	-0.190116	1.89203	2	FALSE
ENSG00000109466	KLHL2	0.413437	9	6	0.0873893	Adipose_Subcutaneous	0.697584	Esophagus_Muscularis	1.67724	0.50368	0.50368	-1.70933	1.04681	-0.514092	0.9197	6	FALSE
ENSG00000152465	NMT2	0.413488	35	13	0.00424395	Brain_Substantia_nigra	0.99921	Nerve_Tibial	13.4328	3.39e-06	0.497678	-2.85944	1.36842	-0.161761	0.690775	13	FALSE
ENSG00000185156	MFSD6L	0.413489	9	8	0.0656346	Esophagus_Muscularis	0.993348	Skin_Not_Sun_Exposed_Suprapubic	2.36887	0.000507755	0.538931	-1.30113	1.84091	0.135619	0.977796	8	FALSE
ENSG00000205403	CFI	0.413636	6	4	0.319115	Brain_Spinal_cord_cervical_c-1	0.469718	Adipose_Visceral_Omentum	1.46074	0.581776	0.581776	-2.30234	0.996277	-0.385376	1.24407	4	FALSE
ENSG00000125319	C17orf53	0.413677	2	2	0.563838	Adipose_Subcutaneous	0.586911	Cells_EBV-transformed_lymphocytes	1.64435	0.355653	0.355653	0.543317	0.57715	0.560234	0.0239232	2	FALSE
ENSG00000278238	AL359513.1	0.413687	34	21	0.00739599	Cells_EBV-transformed_lymphocytes	0.995888	Colon_Sigmoid	8.58575	8.06e-16	0.299369	-2.67847	1.58543	0.0542872	0.767191	21	FALSE
ENSG00000114268	PFKFB4	0.413688	6	4	0.265845	Skin_Sun_Exposed_Lower_leg	0.901076	Skin_Not_Sun_Exposed_Suprapubic	1.65261	0.33458	0.33458	-2.13696	0.68431	-0.751961	1.08805	4	FALSE
ENSG00000235097	LINC00330	0.413737	5	2	0.0624329	Skin_Not_Sun_Exposed_Suprapubic	0.471507	Skin_Sun_Exposed_Lower_leg	2.24947	0.0424508	0.708074	-0.739021	1.86321	0.621378	0.923657	2	FALSE
ENSG00000261526	AC012615.1	0.413825	5	3	0.0862042	Artery_Tibial	0.664869	Testis	2.23561	0.023955	0.732463	0.433201	1.71577	1.01637	0.558951	3	FALSE
ENSG00000255258	AP001979.2	0.41384	2	1	0.41384	Spleen	0.41384	Spleen	1	1	1	0.817155	1.56508	1.19112	0.528863	1	FALSE
ENSG00000188243	COMMD6	0.413878	17	17	0.0579476	Cells_EBV-transformed_lymphocytes	0.908059	Esophagus_Gastroesophageal_Junction	2.86111	0.130919	0.130919	-1.89609	1.7513	0.42189	0.934553	17	FALSE
ENSG00000267407	AC008794.1	0.413891	1	1	0.413891	Testis	0.413891	Testis	1	1	1	0.817065	0.817065	0.817065	NA	1	FALSE
ENSG00000272102	AL133406.3	0.413976	2	2	0.241587	Colon_Sigmoid	0.532295	Esophagus_Muscularis	1.00176	0.998245	0.998245	-0.624507	1.17103	0.273261	1.26964	2	FALSE
ENSG00000189159	JPT1	0.414116	3	2	0.187891	Skin_Sun_Exposed_Lower_leg	0.930219	Brain_Substantia_nigra	1.06288	0.937124	0.937124	-1.31684	0.0875688	-0.724376	0.727476	2	FALSE
ENSG00000278595	AL133396.2	0.414159	1	1	0.414159	Testis	0.414159	Testis	1	1	1	-0.816597	-0.816597	-0.816597	NA	1	FALSE
ENSG00000270996	AC005034.4	0.414222	10	7	0.0165161	Adipose_Visceral_Omentum	0.953802	Pancreas	2.73045	0.00381364	0.364853	-1.04553	2.39731	-0.0693947	1.05115	7	FALSE
ENSG00000129465	RIPK3	0.414271	26	10	0.186751	Adipose_Subcutaneous	0.583126	Cells_Cultured_fibroblasts	2.50287	0.000408097	0.481735	-0.781667	1.79717	0.872623	0.460287	10	FALSE
ENSG00000259004	LINC02285	0.41428	5	3	0.103068	Colon_Sigmoid	0.592544	Colon_Transverse	3.31488	0.00208014	0.5414	-1.63016	0.752692	-0.539449	0.849555	3	FALSE
ENSG00000276045	ORAI1	0.414301	15	8	0.0709942	Small_Intestine_Terminal_Ileum	0.927291	Thyroid	6.11954	2.02e-17	0.706132	-1.80551	1.79943	0.445449	0.842858	8	FALSE
ENSG00000224924	LINC00320	0.414377	13	6	0.0509214	Brain_Anterior_cingulate_cortex_BA24	0.968954	Brain_Hippocampus	4.72832	0.0571304	0.299274	-0.0389196	1.95214	0.831064	0.586163	6	FALSE
ENSG00000042286	AIFM2	0.414401	19	8	0.0622042	Vagina	0.983262	Pituitary	10.1866	0.000877918	0.364023	-1.86484	1.35607	0.183107	0.798078	8	FALSE
ENSG00000260025	AC009414.2	0.414414	8	7	0.256517	Brain_Cerebellum	0.929109	Artery_Tibial	2.0682	0.0806897	0.0806897	-1.13466	0.673121	-0.0994526	0.572253	7	FALSE
ENSG00000073754	CD5L	0.414447	2	2	0.19004	Lung	0.789606	Skin_Not_Sun_Exposed_Suprapubic	1.04312	0.956877	0.956877	-0.266822	1.31046	0.52182	1.11531	2	FALSE
ENSG00000137561	TTPA	0.414518	7	7	0.0714784	Pancreas	0.941778	Nerve_Tibial	2.39434	0.207237	0.207237	-1.80243	1.36157	0.331079	1.03987	7	FALSE
ENSG00000255970	LINC02421	0.414523	4	3	0.176828	Stomach	0.711319	Nerve_Tibial	1.13815	0.834746	0.834746	-1.35059	0.779587	-0.0276624	0.926263	3	FALSE
ENSG00000256073	URB1-AS1	0.414614	33	10	0.022456	Muscle_Skeletal	0.966767	Adrenal_Gland	13.4076	1.3e-15	0.530887	-2.28256	1.99868	0.422978	0.944077	10	FALSE
ENSG00000172361	CFAP53	0.41477	5	5	0.11756	Pancreas	0.893682	Thyroid	1.84831	0.342163	0.342163	-1.5651	-0.133647	-0.938727	0.68168	5	FALSE
ENSG00000228878	SEPT7-AS1	0.414803	10	5	0.174649	Adipose_Visceral_Omentum	0.928649	Nerve_Tibial	3.23284	1.01e-17	0.221452	-2.43499	0.377272	-0.631601	0.822836	5	FALSE
ENSG00000125952	MAX	0.415027	9	5	0.0835463	Lung	0.901237	Skin_Sun_Exposed_Lower_leg	4.65485	5.16e-17	0.269638	-1.73047	0.354343	-0.574633	0.79347	5	FALSE
ENSG00000113722	CDX1	0.415166	5	5	0.239566	Artery_Tibial	0.881915	Brain_Cortex	3.11348	0.110817	0.110817	-0.175914	1.17607	0.544301	0.553316	5	FALSE
ENSG00000232740	LINC01826	0.415264	1	1	0.415264	Testis	0.415264	Testis	1	1	1	-0.814665	-0.814665	-0.814665	NA	1	FALSE
ENSG00000122678	POLM	0.415338	48	18	0.0228908	Brain_Amygdala	0.993791	Cells_Cultured_fibroblasts	15.5137	1.49e-15	0.533516	-2.27525	1.76975	-0.814009	0.808304	18	FALSE
ENSG00000179094	PER1	0.415352	2	1	0.415352	Esophagus_Muscularis	0.415352	Esophagus_Muscularis	1	1	1	-0.814511	1.44723	0.316359	1.59929	1	FALSE
ENSG00000275023	MLLT6	0.415403	7	6	0.0448453	Whole_Blood	0.559224	Vagina	2.10045	0.29589	0.29589	-1.46262	2.0061	0.538835	1.38618	6	FALSE
ENSG00000259341	AC015660.1	0.415428	3	2	0.261846	Esophagus_Mucosa	0.637984	Skin_Sun_Exposed_Lower_leg	2.76626	0.0215683	0.212173	0.47052	1.12204	0.759391	0.331966	2	FALSE
ENSG00000176945	MUC20	0.415479	49	8	0.0122309	Liver	0.988122	Skin_Not_Sun_Exposed_Suprapubic	23.8342	5.36e-07	0.910266	-0.364869	2.50541	0.957296	0.671162	8	FALSE
ENSG00000166816	LDHD	0.415657	14	9	0.0640854	Minor_Salivary_Gland	0.898191	Small_Intestine_Terminal_Ileum	2.15738	0.146847	0.146847	-1.85159	2.06102	-0.15343	1.16214	9	FALSE
ENSG00000269921	AC068620.2	0.415668	3	3	0.151012	Brain_Cerebellum	0.990716	Brain_Spinal_cord_cervical_c-1	1.18409	0.772617	0.772617	-0.644629	1.43596	0.267657	1.06366	3	FALSE
ENSG00000198298	ZNF485	0.415697	7	2	0.246089	Minor_Salivary_Gland	0.446972	Cells_Cultured_fibroblasts	1.10659	0.893411	0.893411	-0.874917	1.77275	0.160491	1.00944	2	FALSE
ENSG00000136463	TACO1	0.415778	4	1	0.415778	Heart_Left_Ventricle	0.415778	Heart_Left_Ventricle	1	1	1	-1.44407	1.17303	0.194011	1.15865	1	FALSE
ENSG00000145626	UGT3A1	0.415847	2	2	0.322656	Pituitary	0.399125	Testis	1.03792	0.962083	0.962083	-0.989015	0.843185	-0.0729153	1.29556	2	FALSE
ENSG00000203386	LINC01317	0.415872	2	1	0.415872	Testis	0.415872	Testis	1	1	1	-1.20134	0.813605	-0.193867	1.42478	1	FALSE
ENSG00000164736	SOX17	0.415965	1	1	0.415965	Heart_Left_Ventricle	0.415965	Heart_Left_Ventricle	1	1	1	0.813441	0.813441	0.813441	NA	1	FALSE
ENSG00000236950	LINC01774	0.416004	1	1	0.416004	Testis	0.416004	Testis	1	1	1	0.813373	0.813373	0.813373	NA	1	FALSE
ENSG00000179988	PSTK	0.416037	12	5	0.0697211	Heart_Atrial_Appendage	0.855103	Cells_EBV-transformed_lymphocytes	1.38905	0.572518	0.572518	-1.92381	2.03005	0.622694	1.09403	5	FALSE
ENSG00000271427	AL358072.1	0.41604	17	9	0.0129555	Brain_Nucleus_accumbens_basal_ganglia	0.799795	Prostate	6.30544	0.000480378	0.436434	-1.011	2.48499	0.716915	1.04485	9	FALSE
ENSG00000144369	FAM171B	0.41615	32	8	0.0459942	Brain_Anterior_cingulate_cortex_BA24	0.846048	Small_Intestine_Terminal_Ileum	16.249	0.00122497	0.686224	-1.97501	1.99545	-0.66318	1.02986	8	FALSE
ENSG00000173153	ESRRA	0.416517	5	3	0.102194	Cells_Cultured_fibroblasts	0.846535	Minor_Salivary_Gland	1.05205	0.935536	0.935536	-2.05665	0.360964	-0.857619	0.996936	3	FALSE
ENSG00000120949	TNFRSF8	0.416744	8	4	0.379411	Nerve_Tibial	0.891633	Skin_Sun_Exposed_Lower_leg	1.68488	0.326017	0.326017	-2.96397	2.49611	-0.720412	1.77235	4	FALSE
ENSG00000186660	ZFP91	0.416849	11	6	0.0915414	Cells_Cultured_fibroblasts	0.751665	Heart_Left_Ventricle	6.09048	0.00474109	0.220947	-1.68732	1.45251	-0.0809755	1.173	6	FALSE
ENSG00000075234	TTC38	0.417127	45	1	0.0566699	Brain_Nucleus_accumbens_basal_ganglia	0.954558	Skin_Not_Sun_Exposed_Suprapubic	41.7436	4.12e-15	41.7436	-0.497682	1.90585	0.80644	0.392024	1	FALSE
ENSG00000159069	FBXW5	0.417283	8	2	0.194825	Spleen	0.850155	Whole_Blood	1.97129	0.028625	1.00008	-1.29644	0.795112	-0.186475	0.635653	2	FALSE
ENSG00000164171	ITGA2	0.417312	25	14	0.0800333	Esophagus_Mucosa	0.937309	Uterus	6.05069	0.0035021	0.376981	-1.69916	1.75049	0.517392	0.750893	14	FALSE
ENSG00000196361	ELAVL3	0.417368	2	2	0.19378	Minor_Salivary_Gland	0.777072	Nerve_Tibial	1.03116	0.968837	0.968837	0.283136	1.29948	0.791307	0.718662	2	FALSE
ENSG00000115705	TPO	0.417421	20	10	0.0330104	Breast_Mammary_Tissue	0.936279	Colon_Sigmoid	9.6923	0.00914396	0.333298	-1.0611	2.13196	0.904049	0.747563	10	FALSE
ENSG00000258803	AL355103.1	0.41746	1	1	0.41746	Testis	0.41746	Testis	1	1	1	0.810836	0.810836	0.810836	NA	1	FALSE
ENSG00000089048	ESF1	0.417564	7	5	0.198167	Adipose_Visceral_Omentum	0.561816	Skin_Not_Sun_Exposed_Suprapubic	1.54147	0.501769	0.501769	-0.773355	1.28679	0.0505008	0.883771	5	FALSE
ENSG00000183695	MRGPRX2	0.417592	11	11	0.0736205	Esophagus_Gastroesophageal_Junction	0.840266	Lung	2.48508	0.285219	0.285219	-1.21072	1.78896	0.557482	0.779296	11	FALSE
ENSG00000101189	MRGBP	0.417703	23	7	0.0749655	Brain_Hypothalamus	0.973741	Adipose_Visceral_Omentum	2.72806	2.78e-17	0.413014	-1.02606	1.78068	-0.000675196	0.683206	7	FALSE
ENSG00000253557	AC100849.1	0.417759	1	1	0.417759	Artery_Coronary	0.417759	Artery_Coronary	1	1	1	0.810315	0.810315	0.810315	NA	1	FALSE
ENSG00000230991	AC092625.1	0.417895	1	1	0.417895	Testis	0.417895	Testis	1	1	1	0.810079	0.810079	0.810079	NA	1	FALSE
ENSG00000257835	AC073591.1	0.418161	1	1	0.418161	Testis	0.418161	Testis	1	1	1	-0.809615	-0.809615	-0.809615	NA	1	FALSE
ENSG00000128626	MRPS12	0.418218	7	5	0.0378765	Testis	0.878029	Ovary	1.46628	0.550476	0.550476	-2.07619	1.29885	-0.323473	1.15375	5	FALSE
ENSG00000177614	PGBD5	0.418238	13	12	0.0890361	Thyroid	0.920197	Brain_Nucleus_accumbens_basal_ganglia	2.55698	0.00667305	0.230403	-0.996555	1.7005	-0.0102875	1.0018	12	FALSE
ENSG00000070501	POLB	0.418303	8	7	0.0673498	Testis	0.863587	Cells_EBV-transformed_lymphocytes	3.29029	2.29e-18	0.191266	-1.64912	1.82933	0.34063	1.29271	7	FALSE
ENSG00000181418	DDN	0.418312	4	1	0.418312	Muscle_Skeletal	0.418312	Muscle_Skeletal	1	1	1	-1.32076	1.88031	0.419067	1.33254	1	FALSE
ENSG00000132698	RAB25	0.418335	3	3	0.326947	Brain_Cerebellum	0.789824	Prostate	1.90761	0.303702	0.303702	-0.389541	0.980281	0.108067	0.757859	3	FALSE
ENSG00000130748	TMEM160	0.418343	4	1	0.418343	Brain_Caudate_basal_ganglia	0.418343	Brain_Caudate_basal_ganglia	1	1	1	-1.24974	0.909694	-0.182752	1.01419	1	FALSE
ENSG00000116745	RPE65	0.418402	5	4	0.172349	Minor_Salivary_Gland	0.686792	Testis	1.22973	0.81461	0.81461	-1.71669	0.403212	-0.883328	0.860891	4	FALSE
ENSG00000170175	CHRNB1	0.418464	39	9	0.00249715	Muscle_Skeletal	0.972038	Esophagus_Gastroesophageal_Junction	15.4934	1.3e-15	0.563478	-3.02369	0.819197	-1.02487	1.11186	9	FALSE
ENSG00000204603	LINC01257	0.41873	3	3	0.152948	Thyroid	0.624824	Adipose_Subcutaneous	1.68955	0.29463	0.29463	-0.909782	1.42919	0.0101289	1.24682	3	FALSE
ENSG00000160783	PMF1	0.418797	10	5	0.00836456	Artery_Tibial	0.79212	Whole_Blood	6.86903	0.00200014	0.412919	-2.63699	1.19018	-0.697412	1.10167	5	FALSE
ENSG00000133055	MYBPH	0.418816	11	8	0.00908335	Whole_Blood	0.989887	Cells_Cultured_fibroblasts	2.88055	0.0172423	0.546729	-2.6089	0.330984	-0.941892	0.955423	8	FALSE
ENSG00000087157	PGS1	0.418906	28	20	0.0666917	Pancreas	0.931117	Minor_Salivary_Gland	3.83286	1.96e-16	0.203631	-0.0864399	2.0719	1.19996	0.514113	20	FALSE
ENSG00000228716	DHFR	0.419012	47	4	0.0445623	Adipose_Subcutaneous	0.771955	Pancreas	33.9291	0.000338368	1.39264	-2.11336	0.405404	-1.58531	0.427538	4	FALSE
ENSG00000100099	HPS4	0.419066	37	7	0.0284057	Skin_Sun_Exposed_Lower_leg	0.676804	Whole_Blood	17.0578	8.93e-05	0.830512	-2.19164	-0.416829	-0.914844	0.384425	7	FALSE
ENSG00000175305	CCNE2	0.419078	8	5	0.149436	Heart_Atrial_Appendage	0.90522	Testis	4.05281	0.00752658	0.264384	-1.48265	1.44153	0.261846	0.980749	5	FALSE
ENSG00000172995	ARPP21	0.419128	7	3	0.360188	Artery_Coronary	0.86082	Artery_Aorta	2.7786	0.02399	0.202057	-1.75375	0.732167	-0.267129	0.923981	3	FALSE
ENSG00000272855	AC104458.1	0.419256	2	2	0.231063	Whole_Blood	0.545255	Brain_Spinal_cord_cervical_c-1	1.04497	0.955026	0.955026	-1.19763	0.604885	-0.29637	1.27457	2	FALSE
ENSG00000140274	DUOXA2	0.419289	5	4	0.458927	Lung	0.68952	Esophagus_Gastroesophageal_Junction	3.37624	0.0108269	0.306483	-0.465104	0.740614	0.187428	0.577404	4	FALSE
ENSG00000150201	FXYD4	0.419323	8	3	0.104899	Minor_Salivary_Gland	0.422643	Stomach	2.4867	0.167634	0.167634	0.479604	1.62155	0.934168	0.401674	3	FALSE
ENSG00000184661	CDCA2	0.419353	2	2	0.244239	Skin_Sun_Exposed_Lower_leg	0.6391	Skin_Not_Sun_Exposed_Suprapubic	1.7524	0.247597	0.247597	-1.16446	-0.468958	-0.816707	0.491793	2	FALSE
ENSG00000196946	ZNF705A	0.419367	1	1	0.419367	Testis	0.419367	Testis	1	1	1	-0.80752	-0.80752	-0.80752	NA	1	FALSE
ENSG00000142188	TMEM50B	0.4194	46	4	0.022341	Brain_Amygdala	0.999027	Brain_Hippocampus	26.785	2.02e-15	1.01767	-2.28452	-0.0012195	-1.07661	0.351972	4	FALSE
ENSG00000140835	CHST4	0.419467	3	2	0.217535	Adrenal_Gland	0.282578	Minor_Salivary_Gland	1.55791	0.442086	0.442086	-1.23311	-0.217335	-0.841664	0.546467	2	FALSE
ENSG00000104408	EIF3E	0.419534	14	4	0.191792	Thyroid	0.872896	Brain_Putamen_basal_ganglia	6.63242	0.00011486	0.371277	-1.3053	-0.159981	-0.845283	0.353988	4	FALSE
ENSG00000174013	FBXO45	0.41954	9	5	0.0677743	Thyroid	0.884587	Muscle_Skeletal	3.05056	0.00273206	0.549527	-1.8265	1.25385	0.262125	0.90618	5	FALSE
ENSG00000197063	MAFG	0.419556	5	2	0.194911	Brain_Anterior_cingulate_cortex_BA24	0.346354	Artery_Tibial	1.82942	0.170585	0.170585	0.941686	2.59919	1.58753	0.628191	2	FALSE
ENSG00000112290	WASF1	0.419572	27	9	0.0499514	Vagina	0.990884	Brain_Spinal_cord_cervical_c-1	15.8264	1.53e-15	0.576107	-0.553483	1.96038	0.864719	0.573526	9	FALSE
ENSG00000144771	LRTM1	0.419633	2	2	0.307341	Spleen	0.340111	Brain_Cortex	1.12435	0.87565	0.87565	-1.02082	-0.953947	-0.987382	0.0472846	2	FALSE
ENSG00000183287	CCBE1	0.419648	21	14	0.168709	Pituitary	0.973949	Spleen	5.99532	0.0132246	0.225911	-1.18592	1.37636	0.392643	0.698846	14	FALSE
ENSG00000100105	PATZ1	0.419662	6	3	0.138693	Adipose_Subcutaneous	0.546754	Liver	2.09063	0.413685	0.413685	-1.48068	1.3535	-0.114724	1.11145	3	FALSE
ENSG00000222028	PSMB11	0.419803	1	1	0.419803	Testis	0.419803	Testis	1	1	1	-0.806763	-0.806763	-0.806763	NA	1	FALSE
ENSG00000185069	KRT76	0.419804	2	1	0.131494	Skin_Sun_Exposed_Lower_leg	0.924791	Skin_Not_Sun_Exposed_Suprapubic	1.97311	0.0268948	1.97311	0.0944002	1.50824	0.801319	0.999735	1	FALSE
ENSG00000215910	C1orf167	0.419886	4	3	0.143331	Testis	0.388079	Ovary	2.4561	0.157035	0.157035	-1.4635	1.1065	0.115443	1.1633	3	FALSE
ENSG00000184350	MRGPRE	0.419936	6	4	0.112014	Brain_Cerebellum	0.76924	Brain_Caudate_basal_ganglia	2.76724	0.0108801	0.353248	-1.5892	1.14179	0.152888	0.970114	4	FALSE
ENSG00000166153	DEPDC4	0.419963	3	2	0.314868	Brain_Amygdala	0.374909	Colon_Sigmoid	1.0362	0.9638	0.9638	-1.00506	0.966723	-0.308551	1.10599	2	FALSE
ENSG00000251216	AC106895.2	0.419999	4	4	0.11022	Cells_Cultured_fibroblasts	0.742409	Heart_Left_Ventricle	1.37799	0.663669	0.663669	-1.5972	0.747536	-0.360708	1.08739	4	FALSE
ENSG00000234509	AP000253.1	0.420038	5	3	0.125716	Brain_Cortex	0.805051	Adipose_Subcutaneous	1.3914	0.624043	0.624043	-1.53122	-0.246815	-0.848163	0.513597	3	FALSE
ENSG00000162236	STX5	0.420055	8	4	0.119929	Brain_Anterior_cingulate_cortex_BA24	0.682708	Muscle_Skeletal	1.69207	0.341556	0.341556	-1.36349	2.157	-0.154502	1.29187	4	FALSE
ENSG00000163900	TMEM41A	0.420108	4	3	0.184116	Colon_Transverse	0.631952	Heart_Atrial_Appendage	1.02906	0.953972	0.953972	-1.32819	0.901418	-0.437188	0.957806	3	FALSE
ENSG00000147889	CDKN2A	0.420146	6	3	0.158179	Thyroid	0.772403	Whole_Blood	2.53272	0.0122381	0.454727	-1.41122	0.202533	-0.489399	0.531431	3	FALSE
ENSG00000143851	PTPN7	0.420274	11	9	0.107113	Cells_EBV-transformed_lymphocytes	0.932874	Brain_Putamen_basal_ganglia	1.81105	0.339076	0.339076	-1.48413	1.61131	-0.357628	0.974855	9	FALSE
ENSG00000150991	UBC	0.42041	4	3	0.187312	Skin_Not_Sun_Exposed_Suprapubic	0.679566	Whole_Blood	1.08673	0.924653	0.924653	-0.177448	1.31857	0.647926	0.667822	3	FALSE
ENSG00000115234	SNX17	0.420452	9	3	0.00601494	Whole_Blood	0.962877	Esophagus_Muscularis	6.88099	0.00277072	0.724002	-2.74697	0.0643378	-1.04109	1.0028	3	FALSE
ENSG00000073169	SELENOO	0.420759	22	5	0.0501179	Nerve_Tibial	0.996641	Brain_Cerebellar_Hemisphere	11.6712	1.69e-18	0.492475	-0.750641	2.65865	0.741605	0.890879	5	FALSE
ENSG00000171824	EXOSC10	0.420768	23	11	0.0833559	Kidney_Cortex	0.947132	Brain_Anterior_cingulate_cortex_BA24	11.0095	7.91e-17	0.372573	-1.51968	1.73154	0.618203	0.762349	11	FALSE
ENSG00000162426	SLC45A1	0.420929	12	6	0.242892	Cells_Cultured_fibroblasts	0.96601	Adipose_Subcutaneous	3.92003	0.00452632	0.402581	-1.27717	1.5892	0.0893382	0.81607	6	FALSE
ENSG00000186638	KIF24	0.420967	24	12	0.0572691	Adipose_Subcutaneous	0.97146	Esophagus_Gastroesophageal_Junction	5.08297	9.34e-18	0.194496	-1.90125	1.17182	-0.625006	0.769351	12	FALSE
ENSG00000160180	TFF3	0.420968	11	9	0.130824	Nerve_Tibial	0.953997	Testis	1.95573	0.492757	0.492757	-1.34665	1.51086	-0.178632	0.940253	9	FALSE
ENSG00000186063	AIDA	0.420987	15	13	0.0409944	Lung	0.806747	Brain_Anterior_cingulate_cortex_BA24	2.93726	0.0752582	0.164821	-2.04359	0.389136	-0.696449	0.681535	13	FALSE
ENSG00000164867	NOS3	0.421299	5	5	0.0323284	Cells_Cultured_fibroblasts	0.96875	Whole_Blood	1.61054	0.473754	0.473754	-0.0391762	2.14033	0.693567	0.910753	5	FALSE
ENSG00000100678	SLC8A3	0.421315	11	5	0.183431	Brain_Cerebellar_Hemisphere	0.992905	Brain_Putamen_basal_ganglia	4.13779	0.0290473	0.63373	-1.33026	1.18803	0.0387995	0.883362	5	FALSE
ENSG00000188185	LINC00265	0.421336	28	8	0.0683168	Brain_Putamen_basal_ganglia	0.930324	Adipose_Visceral_Omentum	12.2965	9.81e-16	0.604321	-1.82291	1.13062	-0.275557	0.608134	8	FALSE
ENSG00000110911	SLC11A2	0.421346	15	8	0.0908341	Pituitary	0.871796	Artery_Aorta	6.70439	0.00151648	0.320146	-1.00856	1.69101	0.473939	0.796118	8	FALSE
ENSG00000105223	PLD3	0.421387	17	8	0.0951687	Skin_Sun_Exposed_Lower_leg	0.990625	Brain_Nucleus_accumbens_basal_ganglia	5.51171	0.00606993	0.44867	-0.0538688	1.66874	0.669774	0.517222	8	FALSE
ENSG00000151893	CACUL1	0.42153	35	13	0.0585978	Liver	0.996502	Whole_Blood	14.1013	1.35e-15	0.573056	-1.8912	0.60727	-0.81492	0.704777	13	FALSE
ENSG00000251676	SNHG27	0.421709	4	1	0.421709	Testis	0.421709	Testis	1	1	1	-0.74844	0.80346	-0.192574	0.68385	1	FALSE
ENSG00000226447	AL117337.1	0.421793	1	1	0.421793	Testis	0.421793	Testis	1	1	1	-0.803314	-0.803314	-0.803314	NA	1	FALSE
ENSG00000166913	YWHAB	0.421879	25	6	0.0288075	Testis	0.520399	Brain_Hypothalamus	18.4108	4.09e-17	0.678622	-0.741717	2.18611	1.23505	0.557277	6	FALSE
ENSG00000114021	NIT2	0.421903	33	9	0.0144601	Heart_Left_Ventricle	0.991221	Brain_Hippocampus	18.7439	1.69e-15	0.6493	-1.29925	2.44563	0.610223	0.763137	9	FALSE
ENSG00000103152	MPG	0.421942	10	6	0.0263691	Artery_Aorta	0.859307	Pancreas	3.22249	2.52e-16	0.266834	-2.22073	1.06807	-0.314789	1.11131	6	FALSE
ENSG00000267425	LINC01928	0.421991	1	1	0.421991	Kidney_Cortex	0.421991	Kidney_Cortex	1	1	1	0.802973	0.802973	0.802973	NA	1	FALSE
ENSG00000138311	ZNF365	0.422035	10	8	0.0682533	Lung	0.786774	Esophagus_Mucosa	3.48678	0.00604719	0.251096	-1.09594	1.82333	-0.0202982	1.07566	8	FALSE
ENSG00000175826	CTDNEP1	0.422217	32	8	0.118442	Muscle_Skeletal	0.997684	Adrenal_Gland	19.525	1.9e-15	0.827984	-1.75496	1.22749	-0.488179	0.663754	8	FALSE
ENSG00000156990	RPUSD3	0.422241	41	28	0.20823	Esophagus_Mucosa	0.973911	Pituitary	2.53851	0.0555026	0.14044	-1.25845	0.821695	-0.844892	0.409551	28	FALSE
ENSG00000163898	LIPH	0.422277	8	3	0.1771	Whole_Blood	0.874425	Cells_Cultured_fibroblasts	1.07056	0.932207	0.932207	-2.29039	2.07534	-0.00621441	1.33493	3	FALSE
ENSG00000198420	TCAF1	0.422388	26	11	0.0133925	Esophagus_Mucosa	0.937227	Breast_Mammary_Tissue	11.6899	1.49e-17	0.407465	-1.33736	2.47316	0.672189	0.875276	11	FALSE
ENSG00000171988	JMJD1C	0.422423	8	4	0.160481	Esophagus_Mucosa	0.950451	Artery_Tibial	1.20548	0.752472	0.752472	-1.40346	1.83032	0.379329	1.05606	4	FALSE
ENSG00000256287	LINC02398	0.422728	7	7	0.214998	Pancreas	0.866552	Nerve_Tibial	2.3985	0.1417	0.1417	-0.841498	1.23994	0.00602183	0.849939	7	FALSE
ENSG00000245059	AC092718.1	0.422777	3	1	0.422777	Testis	0.422777	Testis	1	1	1	-0.801612	0.398091	-0.383944	0.677787	1	FALSE
ENSG00000204311	DFNB59	0.42282	7	2	0.230592	Testis	0.58865	Cells_Cultured_fibroblasts	1.00626	0.993743	0.993743	0.352392	1.7478	1.0146	0.47889	2	FALSE
ENSG00000162490	DRAXIN	0.422968	7	7	0.0559804	Brain_Nucleus_accumbens_basal_ganglia	0.802945	Whole_Blood	2.49418	0.163497	0.163497	-1.91119	0.886906	-0.393355	0.935834	7	FALSE
ENSG00000181016	LSMEM1	0.423031	40	9	0.0534734	Brain_Cortex	0.839607	Spleen	22.3979	2.18e-15	0.860505	-1.69972	1.93108	0.865746	0.669445	9	FALSE
ENSG00000162849	KIF26B	0.423049	9	7	0.144628	Pituitary	0.912168	Thyroid	1.80077	0.272068	0.272068	-1.45877	1.33547	0.132419	0.739264	7	FALSE
ENSG00000079277	MKNK1	0.423118	27	8	0.00905497	Muscle_Skeletal	0.89437	Pancreas	14.9861	0.000924287	0.773991	-2.08391	2.60997	-0.575992	0.997141	8	FALSE
ENSG00000214046	SMIM7	0.423189	29	12	0.0869248	Vagina	0.942685	Thyroid	10.6811	1.02e-15	0.358815	-1.71185	1.41011	0.39805	0.787311	12	FALSE
ENSG00000228340	MIR646HG	0.423211	32	11	0.0303769	Artery_Tibial	0.983589	Brain_Caudate_basal_ganglia	13.3651	0.00529618	0.511191	-2.16514	0.265864	-1.30443	0.680508	11	FALSE
ENSG00000239921	LINC01471	0.423255	1	1	0.423255	Testis	0.423255	Testis	1	1	1	0.800788	0.800788	0.800788	NA	1	FALSE
ENSG00000135622	SEMA4F	0.423343	7	3	0.100415	Whole_Blood	0.741149	Cells_Cultured_fibroblasts	2.19854	1.93e-16	0.78649	-0.58391	1.64285	0.622723	0.698749	3	FALSE
ENSG00000163462	TRIM46	0.423636	6	1	0.423636	Pituitary	0.423636	Pituitary	1	1	1	-0.80013	2.39767	0.451188	1.11233	1	FALSE
ENSG00000078142	PIK3C3	0.423639	29	5	0.0518869	Esophagus_Muscularis	0.976914	Skin_Sun_Exposed_Lower_leg	18.3143	6.95e-06	0.78557	0.0289381	1.94407	1.06933	0.459198	5	FALSE
ENSG00000257893	LINC02404	0.423689	3	3	0.186242	Testis	0.630184	Brain_Cerebellum	1.23476	0.775865	0.775865	-0.725908	1.32178	0.359112	1.02931	3	FALSE
ENSG00000101213	PTK6	0.423744	12	9	0.0903264	Brain_Caudate_basal_ganglia	0.795494	Artery_Tibial	1.61343	0.44919	0.44919	-1.69368	0.967949	-0.679774	0.825402	9	FALSE
ENSG00000065491	TBC1D22B	0.423895	5	1	0.423895	Heart_Left_Ventricle	0.423895	Heart_Left_Ventricle	1	1	1	-0.638709	1.25074	0.143439	0.836847	1	FALSE
ENSG00000139193	CD27	0.423962	6	5	0.132764	Esophagus_Muscularis	0.723923	Cells_Cultured_fibroblasts	1.49356	0.66114	0.66114	-1.59059	1.50329	0.589191	1.15052	5	FALSE
ENSG00000171060	C8orf74	0.423993	3	1	0.423993	Skin_Sun_Exposed_Lower_leg	0.423993	Skin_Sun_Exposed_Lower_leg	1	1	1	-0.799514	2.12815	0.586554	1.47002	1	FALSE
ENSG00000143387	CTSK	0.42403	21	10	0.209358	Liver	0.9845	Spleen	7.03935	7.89e-05	0.438932	-1.25533	1.2152	0.000622331	0.829501	10	FALSE
ENSG00000022277	RTFDC1	0.424079	15	2	0.253417	Adipose_Visceral_Omentum	0.939632	Skin_Not_Sun_Exposed_Suprapubic	12.1767	1.48e-18	0.528719	-1.14209	0.751746	-0.235142	0.501743	2	FALSE
ENSG00000183160	TMEM119	0.424103	5	2	0.258765	Brain_Cerebellar_Hemisphere	0.509533	Testis	1.00346	0.996539	0.996539	-1.12932	0.92236	0.0667765	0.805807	2	FALSE
ENSG00000143627	PKLR	0.424246	3	2	0.249309	Nerve_Tibial	0.595549	Colon_Sigmoid	1.07808	0.92192	0.92192	-1.57327	0.530812	-0.731495	1.11329	2	FALSE
ENSG00000154719	MRPL39	0.424297	39	3	0.0197631	Brain_Nucleus_accumbens_basal_ganglia	0.636098	Whole_Blood	31.3263	3.08e-15	1.13539	-1.86038	2.33082	-0.750766	0.577068	3	FALSE
ENSG00000136872	ALDOB	0.424298	23	7	0.0920483	Breast_Mammary_Tissue	0.995548	Muscle_Skeletal	12.4149	1.01e-18	0.592607	-1.24859	1.68469	0.397297	0.769947	7	FALSE
ENSG00000172123	SLFN12	0.424327	27	20	0.0135904	Prostate	0.973375	Esophagus_Muscularis	4.02211	1.31e-17	0.151584	-2.22676	2.46791	0.348547	0.995697	20	FALSE
ENSG00000106330	MOSPD3	0.424509	9	6	0.33446	Skin_Sun_Exposed_Lower_leg	0.881445	Nerve_Tibial	3.45767	1.14e-16	0.168022	-0.96517	0.925388	-0.314328	0.685042	6	FALSE
ENSG00000150594	ADRA2A	0.424552	13	12	0.104476	Prostate	0.891453	Esophagus_Muscularis	3.01414	0.0710083	0.204372	-1.62353	1.50202	-0.318043	0.905959	12	FALSE
ENSG00000038382	TRIO	0.424623	8	5	0.112045	Thyroid	0.607221	Esophagus_Mucosa	1.89996	0.199948	0.199948	-1.58907	0.488947	-0.491338	0.749983	5	FALSE
ENSG00000197119	SLC25A29	0.424741	22	12	0.0262483	Whole_Blood	0.893143	Nerve_Tibial	7.59026	2.69e-05	0.386155	-2.22252	1.31148	-0.447431	0.89524	12	FALSE
ENSG00000185043	CIB1	0.424815	44	2	0.0213606	Brain_Cortex	0.987561	Brain_Caudate_basal_ganglia	35.1047	3.46e-15	2.8674	-0.445389	2.30155	0.897201	0.549888	2	FALSE
ENSG00000168703	WFDC12	0.425027	4	3	0.334434	Skin_Not_Sun_Exposed_Suprapubic	0.64953	Skin_Sun_Exposed_Lower_leg	1.54531	0.469333	0.469333	-0.454415	0.965221	0.337539	0.633984	3	FALSE
ENSG00000269067	ZNF728	0.425044	8	7	0.123738	Artery_Tibial	0.961088	Lung	2.61777	0.045298	0.311945	-1.53927	1.05384	-0.234511	0.810041	7	FALSE
ENSG00000214360	EFCAB9	0.425104	1	1	0.425104	Testis	0.425104	Testis	1	1	1	-0.797597	-0.797597	-0.797597	NA	1	FALSE
ENSG00000039068	CDH1	0.425343	12	6	0.116105	Thyroid	0.936597	Brain_Hippocampus	6.6989	4.22e-16	0.264588	-1.57133	1.06481	-0.180782	0.781224	6	FALSE
ENSG00000278129	ZNF8	0.425467	32	8	0.0135723	Heart_Left_Ventricle	0.964779	Testis	14.5033	4.54e-05	0.580026	-2.11501	2.46839	0.532135	0.75248	8	FALSE
ENSG00000275223	AL121906.2	0.425563	4	3	0.13481	Cells_Cultured_fibroblasts	0.972778	Artery_Aorta	1.08348	0.919078	0.919078	-1.4954	0.686982	-0.137009	0.946122	3	FALSE
ENSG00000236289	GACAT3	0.425647	4	1	0.425647	Brain_Spinal_cord_cervical_c-1	0.425647	Brain_Spinal_cord_cervical_c-1	1	1	1	-0.893648	0.796663	-0.0156886	0.69137	1	FALSE
ENSG00000149231	CCDC82	0.425753	49	1	0.216423	Brain_Hypothalamus	0.617328	Breast_Mammary_Tissue	47.3769	4.68e-15	47.3769	0.306836	1.2361	0.781519	0.182835	1	FALSE
ENSG00000152939	MARVELD2	0.425773	9	7	0.0739841	Minor_Salivary_Gland	0.877218	Colon_Transverse	2.36831	0.0459272	0.433227	-0.79646	1.78671	0.406411	0.972035	7	FALSE
ENSG00000272108	AC244517.1	0.425913	7	2	0.193094	Cells_Cultured_fibroblasts	0.940239	Adipose_Visceral_Omentum	1.14492	0.855083	0.855083	0.0749691	1.74148	0.962806	0.618702	2	FALSE
ENSG00000174579	MSL2	0.426015	6	6	0.0995544	Cells_Cultured_fibroblasts	0.985161	Kidney_Cortex	1.41071	0.588788	0.588788	-0.509457	1.64702	0.672768	0.813959	6	FALSE
ENSG00000196233	LCOR	0.426106	2	2	0.351319	Esophagus_Mucosa	0.388237	Pancreas	1.05465	0.945352	0.945352	-0.86282	0.932034	0.0346071	1.26915	2	FALSE
ENSG00000095585	BLNK	0.42618	3	3	0.260297	Small_Intestine_Terminal_Ileum	0.659857	Thyroid	1.32677	0.728455	0.728455	0.44011	1.12569	0.847646	0.360667	3	FALSE
ENSG00000236511	LINC01231	0.426339	2	1	0.426339	Brain_Cerebellar_Hemisphere	0.426339	Brain_Cerebellar_Hemisphere	1	1	1	-0.795472	0.380352	-0.20756	0.831433	1	FALSE
ENSG00000196890	HIST3H2BB	0.426441	2	1	0.426441	Heart_Left_Ventricle	0.426441	Heart_Left_Ventricle	1	1	1	-0.795297	-0.781649	-0.788473	0.00965036	1	FALSE
ENSG00000242790	AC104831.1	0.426534	1	1	0.426534	Brain_Putamen_basal_ganglia	0.426534	Brain_Putamen_basal_ganglia	1	1	1	-0.795137	-0.795137	-0.795137	NA	1	FALSE
ENSG00000229676	ZNF492	0.426567	20	5	0.0726184	Thyroid	0.875561	Cells_EBV-transformed_lymphocytes	13.7245	7.81e-19	0.552668	-1.79522	-0.156599	-0.849625	0.362426	5	FALSE
ENSG00000250331	LINC01340	0.426597	1	1	0.426597	Heart_Atrial_Appendage	0.426597	Heart_Atrial_Appendage	1	1	1	0.795028	0.795028	0.795028	NA	1	FALSE
ENSG00000205791	LOH12CR2	0.426673	4	3	0.262653	Whole_Blood	0.722415	Ovary	1.55475	0.517671	0.517671	-1.12014	0.355233	-0.701943	0.706693	3	FALSE
ENSG00000272444	AL118558.4	0.426736	41	2	0.00239599	Adrenal_Gland	0.988454	Small_Intestine_Terminal_Ileum	31.6271	3.11e-15	1.23286	-2.02072	3.03618	-1.07148	0.895739	2	FALSE
ENSG00000111726	CMAS	0.426815	5	2	0.217959	Brain_Spinal_cord_cervical_c-1	0.707995	Adrenal_Gland	2.44192	0.00890671	0.549172	-1.43053	1.23197	7.69e-05	1.18454	2	FALSE
ENSG00000135838	NPL	0.426848	6	2	0.193026	Whole_Blood	0.916842	Ovary	1.0103	0.989697	0.989697	-0.329727	1.30168	0.491201	0.641727	2	FALSE
ENSG00000095794	CREM	0.427042	5	3	0.256981	Brain_Substantia_nigra	0.37329	Cells_EBV-transformed_lymphocytes	1.06219	0.944892	0.944892	-1.13356	0.269775	-0.518204	0.647475	3	FALSE
ENSG00000249882	LINC02501	0.427054	1	1	0.427054	Testis	0.427054	Testis	1	1	1	0.794243	0.794243	0.794243	NA	1	FALSE
ENSG00000273923	AC104260.1	0.427136	12	2	0.0737148	Colon_Transverse	0.830101	Brain_Amygdala	8.6255	4.4e-18	1.00005	-0.238348	1.78838	0.540216	0.562645	2	FALSE
ENSG00000167637	ZNF283	0.427204	20	9	0.148433	Colon_Transverse	0.862474	Lung	8.8692	4.5e-18	0.38881	-1.28716	1.44509	-0.258357	0.850586	9	FALSE
ENSG00000269543	AC074135.2	0.427289	1	1	0.427289	Testis	0.427289	Testis	1	1	1	0.79384	0.79384	0.79384	NA	1	FALSE
ENSG00000185038	MROH2A	0.427332	6	6	0.12296	Skin_Sun_Exposed_Lower_leg	0.989944	Thyroid	2.72557	0.192231	0.192231	-0.418403	1.54247	0.45814	0.847926	6	FALSE
ENSG00000197451	HNRNPAB	0.427383	9	5	0.126613	Brain_Putamen_basal_ganglia	0.787432	Whole_Blood	3.75153	3.72e-07	0.728288	-1.52759	1.2573	-0.602461	0.800605	5	FALSE
ENSG00000007520	TSR3	0.427526	7	2	0.180882	Whole_Blood	0.825154	Stomach	1.96184	0.0325617	1.0056	-1.33804	0.7832	-0.121939	0.790719	2	FALSE
ENSG00000235728	AC007349.3	0.427718	1	1	0.427718	Pancreas	0.427718	Pancreas	1	1	1	-0.793103	-0.793103	-0.793103	NA	1	FALSE
ENSG00000167257	RNF214	0.427754	13	8	0.154147	Spleen	0.925281	Nerve_Tibial	6.39036	2.7e-17	0.256671	-1.42504	1.3953	0.2082	0.741651	8	FALSE
ENSG00000070669	ASNS	0.427786	31	10	0.00542944	Heart_Left_Ventricle	0.990062	Brain_Caudate_basal_ganglia	15.9179	1.15e-15	0.537925	-2.78039	0.124962	-1.68458	0.660111	10	FALSE
ENSG00000258713	C20orf141	0.427821	3	2	0.555668	Cells_Cultured_fibroblasts	0.563184	Adipose_Subcutaneous	2.79087	0.0283499	0.180782	-0.578119	0.589288	0.197015	0.671302	2	FALSE
ENSG00000253373	AC021785.1	0.427861	2	1	0.404823	Artery_Aorta	0.461195	Artery_Tibial	1.96036	0.0396404	1.96036	-0.833039	-0.736881	-0.78496	0.0679942	1	FALSE
ENSG00000162951	LRRTM1	0.427874	4	2	0.195952	Nerve_Tibial	0.794187	Thyroid	1.07848	0.921524	0.921524	-1.29317	1.59243	0.138971	1.18307	2	FALSE
ENSG00000185621	LMLN	0.428044	4	2	0.201144	Brain_Spinal_cord_cervical_c-1	0.876533	Thyroid	1.07428	0.925716	0.925716	-0.155366	1.2783	0.704737	0.630849	2	FALSE
ENSG00000185418	TARSL2	0.428053	29	12	0.0311467	Pituitary	0.969796	Prostate	13.2608	8.35e-08	0.457608	-1.10571	2.15519	0.65099	0.698923	12	FALSE
ENSG00000054179	ENTPD2	0.428137	9	2	0.281124	Whole_Blood	0.387294	Colon_Transverse	1.12919	0.870807	0.870807	-1.44282	2.7326	-0.131899	1.36941	2	FALSE
ENSG00000085721	RRN3	0.428215	37	19	0.0282138	Brain_Anterior_cingulate_cortex_BA24	0.965685	Cells_EBV-transformed_lymphocytes	7.25482	5.78e-16	0.280091	-2.77726	1.90659	-0.751105	1.05024	19	FALSE
ENSG00000075223	SEMA3C	0.428288	16	13	0.0557841	Whole_Blood	0.988244	Brain_Caudate_basal_ganglia	2.74993	0.0374252	0.248275	-1.91272	1.13889	-0.161217	0.878652	13	FALSE
ENSG00000123411	IKZF4	0.428289	12	9	0.0264441	Kidney_Cortex	0.951952	Muscle_Skeletal	4.9239	4.92e-17	0.238946	-2.21963	0.848969	-0.41336	0.813068	9	FALSE
ENSG00000117399	CDC20	0.428309	4	3	0.163292	Esophagus_Mucosa	0.935882	Prostate	1.52768	0.643473	0.643473	-0.885438	1.39408	-0.0155177	1.02583	3	FALSE
ENSG00000144746	ARL6IP5	0.428568	39	22	0.00541661	Esophagus_Mucosa	0.988315	Prostate	7.20632	5.72e-16	0.266348	-2.78115	1.40011	-0.159143	0.634835	22	FALSE
ENSG00000254235	AC022784.6	0.42862	1	1	0.42862	Minor_Salivary_Gland	0.42862	Minor_Salivary_Gland	1	1	1	0.791555	0.791555	0.791555	NA	1	FALSE
ENSG00000008952	SEC62	0.428622	3	2	0.228544	Spleen	0.652481	Skin_Sun_Exposed_Lower_leg	1.03636	0.963636	0.963636	0.450318	1.20412	0.752382	0.398565	2	FALSE
ENSG00000177169	ULK1	0.428624	4	3	0.103473	Brain_Cerebellum	0.761976	Stomach	1.4471	0.557681	0.557681	-0.302887	1.62825	0.687374	0.818039	3	FALSE
ENSG00000080815	PSEN1	0.428674	24	15	0.023641	Muscle_Skeletal	0.839639	Breast_Mammary_Tissue	7.49634	0.028481	0.274197	-2.26291	0.928598	-0.35061	0.944218	15	FALSE
ENSG00000280953	LINC01163	0.428764	3	3	0.264435	Whole_Blood	0.919293	Testis	1.21026	0.7574	0.7574	0.101324	1.11597	0.721238	0.543513	3	FALSE
ENSG00000156076	WIF1	0.428796	5	5	0.188335	Pancreas	0.794061	Adipose_Visceral_Omentum	1.57895	0.533292	0.533292	-1.16611	1.31552	0.110419	1.09659	5	FALSE
ENSG00000118058	KMT2A	0.42882	4	1	0.42882	Kidney_Cortex	0.42882	Kidney_Cortex	1	1	1	-0.791213	2.12025	0.714601	1.2731	1	FALSE
ENSG00000262619	LINC00621	0.428883	2	1	0.428883	Brain_Cortex	0.428883	Brain_Cortex	1	1	1	0.791105	1.09188	0.941495	0.212683	1	FALSE
ENSG00000255135	AP002360.2	0.428908	20	15	0.11235	Thyroid	0.988487	Brain_Cerebellum	4.04368	0.00492743	0.194895	-0.811761	1.58772	0.776079	0.634152	15	FALSE
ENSG00000105639	JAK3	0.429089	9	5	0.0654013	Brain_Cerebellar_Hemisphere	0.828784	Adipose_Subcutaneous	2.0213	0.00107152	0.710748	-1.8425	0.931178	0.0200915	1.11361	5	FALSE
ENSG00000198838	RYR3	0.429243	15	13	0.101487	Adrenal_Gland	0.986898	Artery_Aorta	2.93333	0.00378982	0.344402	-1.63286	1.63769	0.003888	0.908098	13	FALSE
ENSG00000121807	CCR2	0.429262	5	4	0.349575	Whole_Blood	0.896729	Skin_Not_Sun_Exposed_Suprapubic	2.63719	0.030652	0.286781	-0.129795	0.935413	0.402618	0.407185	4	FALSE
ENSG00000198000	NOL8	0.429268	37	7	0.0866677	Esophagus_Mucosa	0.978667	Adrenal_Gland	24.1177	1.07e-14	0.901611	-1.28733	1.71324	0.417707	0.622448	7	FALSE
ENSG00000143748	NVL	0.429329	14	9	0.127737	Thyroid	0.97275	Muscle_Skeletal	4.99027	0.00101556	0.415546	-0.446841	1.52309	0.86354	0.643815	9	FALSE
ENSG00000132382	MYBBP1A	0.429338	28	14	0.0460104	Brain_Putamen_basal_ganglia	0.858164	Stomach	10.8458	1.03e-15	0.426613	-1.9953	1.6748	-0.342158	0.841587	14	FALSE
ENSG00000125861	GFRA4	0.429367	4	3	0.120655	Brain_Cortex	0.674227	Thyroid	1.88565	0.158314	0.158314	-1.55203	-0.420354	-0.967442	0.54552	3	FALSE
ENSG00000103034	NDRG4	0.429536	20	14	0.112406	Uterus	0.911299	Heart_Atrial_Appendage	5.04074	0.0142285	0.219856	-1.58747	1.38691	0.414764	0.800235	14	FALSE
ENSG00000138600	SPPL2A	0.42961	36	3	0.189477	Brain_Cerebellum	0.998123	Brain_Amygdala	27.1363	2.66e-15	1.16724	-1.06796	1.31213	0.290912	0.530901	3	FALSE
ENSG00000121068	TBX2	0.429654	26	10	0.0671295	Nerve_Tibial	0.991128	Heart_Left_Ventricle	12.0654	1.4e-08	0.402677	-1.07715	1.83081	0.306689	0.676798	10	FALSE
ENSG00000111879	FAM184A	0.429727	27	16	0.0396024	Brain_Putamen_basal_ganglia	0.941226	Brain_Substantia_nigra	5.41659	9.45e-17	0.192493	-1.10015	2.05787	0.525569	0.750515	16	FALSE
ENSG00000142235	LMTK3	0.42973	6	2	0.459802	Heart_Left_Ventricle	0.92516	Artery_Aorta	1.77927	0.220732	0.220732	-1.22133	-0.0939361	-0.721935	0.378445	2	FALSE
ENSG00000257259	LINC02388	0.429908	6	5	0.187477	Spleen	0.696403	Esophagus_Muscularis	1.38771	0.637492	0.637492	-1.2199	1.31808	-0.0713315	0.969881	5	FALSE
ENSG00000198901	PRC1	0.429965	6	4	0.148868	Thyroid	0.762169	Pancreas	1.50696	0.521275	0.521275	-1.4524	0.302634	-0.931701	0.660902	4	FALSE
ENSG00000138400	MDH1B	0.429981	39	9	0.0399129	Pancreas	0.985759	Heart_Atrial_Appendage	19.459	1.69e-15	0.874867	-0.586983	2.05465	0.445013	0.603989	9	FALSE
ENSG00000145863	GABRA6	0.430048	2	2	0.211165	Brain_Cerebellar_Hemisphere	0.416157	Brain_Cerebellum	1.39075	0.609254	0.609254	-1.25037	-0.813107	-1.03174	0.30919	2	FALSE
ENSG00000078304	PPP2R5C	0.430126	11	10	0.0315278	Colon_Sigmoid	0.982948	Brain_Cerebellar_Hemisphere	1.56715	0.545808	0.545808	-1.16566	2.15035	0.0323901	1.04861	10	FALSE
ENSG00000104976	SNAPC2	0.430184	6	1	0.430184	Artery_Coronary	0.430184	Artery_Coronary	1	1	1	-1.25902	1.11187	-0.274988	0.94367	1	FALSE
ENSG00000111300	NAA25	0.43045	14	3	0.166631	Pituitary	0.724975	Esophagus_Muscularis	10.43	2.06e-16	0.955109	-0.800164	1.38311	0.546024	0.64615	3	FALSE
ENSG00000100568	VTI1B	0.430456	26	5	0.0952022	Breast_Mammary_Tissue	0.997746	Brain_Cortex	19.6167	1.91e-15	0.93952	-0.0721332	1.66857	0.760949	0.466544	5	FALSE
ENSG00000161973	CCDC42	0.430484	3	2	0.197899	Testis	0.952736	Artery_Aorta	1.08319	0.916806	0.916806	-1.28756	-0.0592707	-0.720573	0.619552	2	FALSE
ENSG00000181652	ATG9B	0.430538	11	4	0.0611766	Stomach	0.922136	Esophagus_Mucosa	4.20689	2.65e-17	0.60166	-0.332156	1.87222	0.646359	0.756173	4	FALSE
ENSG00000152137	HSPB8	0.430764	11	8	0.0873915	Colon_Sigmoid	0.608342	Skin_Not_Sun_Exposed_Suprapubic	2.4853	0.126242	0.126242	-1.37966	1.70932	-0.262409	0.995682	8	FALSE
ENSG00000100461	RBM23	0.430871	44	12	0.00246628	Brain_Spinal_cord_cervical_c-1	0.906103	Brain_Hypothalamus	18.082	3.53e-05	0.668929	-0.35826	3.02745	1.69246	0.828414	12	FALSE
ENSG00000183513	COA5	0.430933	14	3	0.0928144	Brain_Cerebellar_Hemisphere	0.645078	Cells_Cultured_fibroblasts	10.3382	1.09e-06	1.00222	-1.04902	1.68074	0.809455	0.775277	3	FALSE
ENSG00000258912	LINC02316	0.430986	1	1	0.430986	Testis	0.430986	Testis	1	1	1	-0.787505	-0.787505	-0.787505	NA	1	FALSE
ENSG00000169696	ASPSCR1	0.431045	11	5	0.154563	Testis	0.933269	Spleen	6.74042	0.000476218	0.272351	-0.634021	1.4236	0.389536	0.757018	5	FALSE
ENSG00000214814	FER1L6	0.431075	3	3	0.28421	Colon_Transverse	0.598665	Cells_Cultured_fibroblasts	1.38035	0.61924	0.61924	-0.526322	1.07091	0.448067	0.854678	3	FALSE
ENSG00000150048	CLEC1A	0.431109	18	7	0.0957786	Stomach	0.928576	Lung	9.81966	1.05e-17	0.650287	-1.66567	1.47683	0.102489	0.987817	7	FALSE
ENSG00000234056	LINC00463	0.431117	3	2	0.45013	Brain_Putamen_basal_ganglia	0.918821	Brain_Caudate_basal_ganglia	1.76481	0.235187	0.235187	-1.45081	0.101919	-0.701363	0.777763	2	FALSE
ENSG00000251041	AC106732.1	0.431247	1	1	0.431247	Testis	0.431247	Testis	1	1	1	-0.78706	-0.78706	-0.78706	NA	1	FALSE
ENSG00000263443	AC100872.1	0.43135	1	1	0.43135	Heart_Left_Ventricle	0.43135	Heart_Left_Ventricle	1	1	1	-0.786884	-0.786884	-0.786884	NA	1	FALSE
ENSG00000097046	CDC7	0.431455	44	5	0.058998	Artery_Coronary	0.995211	Brain_Anterior_cingulate_cortex_BA24	31.309	3.08e-15	1.11372	-1.43869	1.88821	0.304011	0.60632	5	FALSE
ENSG00000281491	DNAJB5-AS1	0.431522	1	1	0.431522	Brain_Cerebellar_Hemisphere	0.431522	Brain_Cerebellar_Hemisphere	1	1	1	0.78659	0.78659	0.78659	NA	1	FALSE
ENSG00000165887	ANKRD2	0.431743	6	3	0.203782	Brain_Cortex	0.96978	Skin_Not_Sun_Exposed_Suprapubic	4.34465	0.00457043	0.362103	-1.27085	0.770304	-0.178214	0.822164	3	FALSE
ENSG00000249381	LINC00500	0.431825	11	2	0.225438	Brain_Hippocampus	0.882484	Brain_Substantia_nigra	9.35874	2.18e-16	0.357943	-1.21219	0.209692	-0.481474	0.402583	2	FALSE
ENSG00000153896	ZNF599	0.431908	4	3	0.051086	Artery_Coronary	0.931692	Testis	1.98899	0.0128772	0.995298	-1.95076	1.18878	-0.285271	1.28926	3	FALSE
ENSG00000185860	CCDC190	0.431967	16	2	0.124522	Brain_Caudate_basal_ganglia	0.79201	Heart_Atrial_Appendage	13.7175	1.18e-16	0.652612	-0.372029	1.53607	0.887267	0.543945	2	FALSE
ENSG00000203995	ZYG11A	0.432057	3	2	0.20944	Thyroid	0.779814	Cells_Cultured_fibroblasts	1.45107	0.548933	0.548933	-1.68414	-0.279561	-1.07294	0.719793	2	FALSE
ENSG00000198492	YTHDF2	0.432314	5	4	0.191575	Brain_Putamen_basal_ganglia	0.903524	Esophagus_Mucosa	1.35383	0.686558	0.686558	-1.35692	1.30593	-0.355148	1.07857	4	FALSE
ENSG00000236332	AP001604.1	0.432321	2	2	0.241732	Testis	0.919752	Spleen	1.35602	0.643982	0.643982	-1.17067	-0.100746	-0.635707	0.75655	2	FALSE
ENSG00000182240	BACE2	0.432362	38	9	0.0189097	Cells_Cultured_fibroblasts	0.961491	Esophagus_Gastroesophageal_Junction	17.8006	8.94e-05	0.606987	-1.66516	2.34731	-0.191398	0.933864	9	FALSE
ENSG00000175538	KCNE3	0.432516	21	9	0.077558	Heart_Left_Ventricle	0.992738	Esophagus_Gastroesophageal_Junction	8.96455	2.11e-16	0.302364	-1.76503	0.607882	-0.243528	0.626365	9	FALSE
ENSG00000105549	THEG	0.432658	2	1	0.432658	Esophagus_Mucosa	0.432658	Esophagus_Mucosa	1	1	1	-0.258708	0.784651	0.262972	0.737766	1	FALSE
ENSG00000274925	AC008741.2	0.432763	13	3	0.148129	Spleen	0.771217	Muscle_Skeletal	9.01	1.02e-16	0.448884	-1.44617	1.53744	-0.562677	0.898884	3	FALSE
ENSG00000180263	FGD6	0.43278	14	11	0.0977371	Artery_Aorta	0.947239	Brain_Substantia_nigra	4.27496	0.00205204	0.182137	-1.65592	1.05313	-0.453555	0.852462	11	FALSE
ENSG00000134545	KLRC1	0.432889	37	17	0.0311627	Kidney_Cortex	0.934029	Prostate	9.89475	2.75e-15	0.344457	-0.768914	2.15499	0.654415	0.528893	17	FALSE
ENSG00000072954	TMEM38A	0.432921	12	5	0.0718722	Esophagus_Mucosa	0.846985	Cells_EBV-transformed_lymphocytes	1.91115	0.286229	0.286229	-1.88446	1.71184	-0.544961	1.23125	5	FALSE
ENSG00000183010	PYCR1	0.43293	7	5	0.140297	Brain_Cerebellar_Hemisphere	0.866714	Brain_Caudate_basal_ganglia	1.17154	0.863008	0.863008	-1.36539	1.47469	0.232244	1.04561	5	FALSE
ENSG00000111897	SERINC1	0.433178	12	9	0.142633	Stomach	0.906433	Uterus	2.94364	0.00450806	0.679204	-1.4012	1.46606	0.345397	0.896165	9	FALSE
ENSG00000126561	STAT5A	0.433187	6	1	0.0574284	Brain_Substantia_nigra	0.739483	Brain_Anterior_cingulate_cortex_BA24	2	3.35e-17	2	-1.36954	1.90004	0.275159	1.29897	1	FALSE
ENSG00000206557	TRIM71	0.433221	2	1	0.433221	Brain_Nucleus_accumbens_basal_ganglia	0.433221	Brain_Nucleus_accumbens_basal_ganglia	1	1	1	-0.80573	-0.783692	-0.794711	0.0155833	1	FALSE
ENSG00000005801	ZNF195	0.433241	41	9	0.0346219	Pituitary	0.926044	Prostate	18.8394	1.71e-15	0.701273	-2.11275	1.52475	-0.664226	0.560996	9	FALSE
ENSG00000184811	TUSC5	0.433262	7	6	0.192102	Heart_Left_Ventricle	0.790653	Artery_Coronary	1.34221	0.635507	0.635507	-1.30439	1.2205	-0.234033	0.946479	6	FALSE
ENSG00000267372	AC005330.1	0.433268	11	1	0.433268	Colon_Sigmoid	0.433268	Colon_Sigmoid	1	1	1	-2.25819	1.48809	0.208665	1.13881	1	FALSE
ENSG00000236908	AC005865.1	0.433293	19	6	0.0916316	Colon_Transverse	0.947867	Artery_Tibial	11.1025	0.000263353	0.610187	-1.59875	1.68685	0.655182	0.75072	6	FALSE
ENSG00000158077	NLRP14	0.433296	6	5	0.133398	Cells_EBV-transformed_lymphocytes	0.777214	Testis	1.70845	0.451442	0.451442	-0.665841	1.50084	0.416469	0.864325	5	FALSE
ENSG00000120800	UTP20	0.43331	5	4	0.206898	Muscle_Skeletal	0.689045	Artery_Tibial	1.8301	0.182108	0.182108	-1.77518	0.487773	-0.505128	1.00578	4	FALSE
ENSG00000124275	MTRR	0.433391	40	8	0.042433	Adipose_Visceral_Omentum	0.997041	Artery_Tibial	16.1308	0.001249	0.71444	-1.24342	2.02925	0.660772	0.888	8	FALSE
ENSG00000166035	LIPC	0.43341	19	6	0.0161089	Whole_Blood	0.843387	Esophagus_Muscularis	11.5145	3.86e-16	0.393804	-2.40644	0.644097	-0.971629	0.961327	6	FALSE
ENSG00000231826	LINC01819	0.433459	3	3	0.142873	Breast_Mammary_Tissue	0.701745	Skin_Sun_Exposed_Lower_leg	1.20538	0.778925	0.778925	-1.46517	0.717147	-0.121687	1.17543	3	FALSE
ENSG00000236106	AC010729.1	0.433462	3	2	0.203018	Brain_Caudate_basal_ganglia	0.410423	Testis	1.49158	0.508425	0.508425	0.82315	1.58506	1.22707	0.383024	2	FALSE
ENSG00000137936	BCAR3	0.433621	16	11	0.0640328	Brain_Hippocampus	0.805505	Skin_Sun_Exposed_Lower_leg	6.28557	0.0045667	0.263322	-1.85195	1.80661	0.574669	0.899572	11	FALSE
ENSG00000253309	SERPINE3	0.433672	3	3	0.288078	Pituitary	0.345382	Testis	1.24636	0.73837	0.73837	-1.06235	-0.943584	-0.993808	0.0614638	3	FALSE
ENSG00000130544	ZNF557	0.433719	4	1	0.433719	Muscle_Skeletal	0.433719	Muscle_Skeletal	1	1	1	-0.782843	1.17909	0.229717	0.915397	1	FALSE
ENSG00000248744	AC108467.1	0.433806	1	1	0.433806	Testis	0.433806	Testis	1	1	1	-0.782696	-0.782696	-0.782696	NA	1	FALSE
ENSG00000145687	SSBP2	0.433825	21	10	0.0644846	Esophagus_Gastroesophageal_Junction	0.906188	Brain_Cerebellar_Hemisphere	10.9477	1.78e-17	0.488565	-1.84881	1.43441	-0.883059	0.890541	10	FALSE
ENSG00000136159	NUDT15	0.43402	11	10	0.104133	Cells_Cultured_fibroblasts	0.964856	Brain_Cerebellar_Hemisphere	2.30601	0.257954	0.257954	-1.62514	0.462006	-0.528474	0.763464	10	FALSE
ENSG00000257924	LINC02416	0.434021	1	1	0.434021	Spleen	0.434021	Spleen	1	1	1	-0.782329	-0.782329	-0.782329	NA	1	FALSE
ENSG00000196305	IARS	0.434042	9	4	0.110909	Cells_Cultured_fibroblasts	0.712295	Brain_Cerebellum	4.04224	0.0066745	0.777	-0.784167	1.59412	0.4711	0.685971	4	FALSE
ENSG00000019102	VSIG2	0.434076	18	8	0.0346967	Pituitary	0.917718	Minor_Salivary_Gland	10.9148	1.77e-19	0.379711	-2.11188	1.10806	-0.662604	0.643956	8	FALSE
ENSG00000160392	C19orf47	0.434267	29	6	0.029104	Brain_Anterior_cingulate_cortex_BA24	0.981643	Artery_Tibial	12.6565	9.9e-07	0.640361	-2.18207	0.707158	-0.682996	0.624013	6	FALSE
ENSG00000133106	EPSTI1	0.434542	16	13	0.0362473	Skin_Sun_Exposed_Lower_leg	0.964301	Liver	5.01705	0.00551408	0.360438	-2.09414	0.94173	-0.614262	0.918038	13	FALSE
ENSG00000248215	LINC02505	0.434692	1	1	0.434692	Testis	0.434692	Testis	1	1	1	0.781188	0.781188	0.781188	NA	1	FALSE
ENSG00000063244	U2AF2	0.434764	2	1	0.434764	Brain_Substantia_nigra	0.434764	Brain_Substantia_nigra	1	1	1	-0.781066	0.176083	-0.302491	0.676806	1	FALSE
ENSG00000063854	HAGH	0.434956	46	3	0.215819	Spleen	0.887179	Whole_Blood	30.3912	2.98e-15	2.6049	-1.23772	0.704188	-0.794247	0.309032	3	FALSE
ENSG00000134184	GSTM1	0.434964	48	11	0.00124382	Vagina	0.845968	Spleen	22.87	0.00494783	0.834697	-0.936653	3.22864	1.09973	0.889624	11	FALSE
ENSG00000171777	RASGRP4	0.434999	8	5	0.051359	Brain_Nucleus_accumbens_basal_ganglia	0.900299	Brain_Cerebellar_Hemisphere	2.18717	0.0444563	0.421433	-0.431548	1.94847	0.626835	0.900928	5	FALSE
ENSG00000099937	SERPIND1	0.435059	20	5	0.096767	Minor_Salivary_Gland	0.916636	Brain_Nucleus_accumbens_basal_ganglia	14.8543	2.08e-17	0.515509	-1.02288	1.66073	-0.425803	0.58488	5	FALSE
ENSG00000082293	COL19A1	0.435126	6	4	0.387221	Brain_Cerebellum	0.846237	Pancreas	2.96671	0.0243476	0.134678	-0.864668	0.596934	0.160682	0.52633	4	FALSE
ENSG00000167528	ZNF641	0.435213	33	11	0.0307182	Brain_Nucleus_accumbens_basal_ganglia	0.99178	Pancreas	13.6874	1.02e-06	0.523804	-2.1607	1.70871	0.0806157	0.878204	11	FALSE
ENSG00000180574	AC068775.1	0.435255	5	2	0.168908	Vagina	0.655345	Testis	2.00569	4.38e-17	0.994312	-1.37572	1.20326	0.00513391	1.1653	2	FALSE
ENSG00000198467	TPM2	0.435256	29	9	0.0902544	Adrenal_Gland	0.956774	Brain_Hypothalamus	12.9883	0.000902951	0.482236	-1.12862	1.69406	0.525778	0.84762	9	FALSE
ENSG00000148429	USP6NL	0.435262	19	16	0.0256582	Nerve_Tibial	0.948578	Colon_Sigmoid	4.3867	1.31e-05	0.215457	-1.32731	2.23135	0.317234	0.985141	16	FALSE
ENSG00000001167	NFYA	0.435344	34	22	0.093755	Cells_Cultured_fibroblasts	0.989967	Testis	8.51012	7.14e-16	0.286075	-1.89308	1.32118	-1.07909	0.620415	22	FALSE
ENSG00000235578	AC007731.3	0.435437	1	1	0.435437	Testis	0.435437	Testis	1	1	1	0.779922	0.779922	0.779922	NA	1	FALSE
ENSG00000243081	AC092894.1	0.435495	1	1	0.435495	Skin_Not_Sun_Exposed_Suprapubic	0.435495	Skin_Not_Sun_Exposed_Suprapubic	1	1	1	-0.779824	-0.779824	-0.779824	NA	1	FALSE
ENSG00000164690	SHH	0.435503	2	1	0.435503	Brain_Caudate_basal_ganglia	0.435503	Brain_Caudate_basal_ganglia	1	1	1	-0.77981	-0.179264	-0.479537	0.42465	1	FALSE
ENSG00000205643	CDPF1	0.435568	15	9	0.0534852	Ovary	0.966237	Brain_Anterior_cingulate_cortex_BA24	7.78151	3.66e-17	0.316073	-1.44001	1.93098	0.615122	0.992258	9	FALSE
ENSG00000151812	SLC35F4	0.435628	6	5	0.133154	Esophagus_Gastroesophageal_Junction	0.950249	Prostate	1.91602	0.112296	0.112296	-1.50178	1.45631	-0.163789	1.07813	5	FALSE
ENSG00000249808	LINC01377	0.435708	3	2	0.198025	Brain_Cerebellum	0.37772	Testis	2.66675	0.0338508	0.299403	-0.882106	1.2872	0.546396	1.2374	2	FALSE
ENSG00000134321	RSAD2	0.435817	1	1	0.435817	Pancreas	0.435817	Pancreas	1	1	1	-0.779276	-0.779276	-0.779276	NA	1	FALSE
ENSG00000163406	SLC15A2	0.43584	24	16	0.102863	Spleen	0.961262	Heart_Left_Ventricle	4.59355	0.0688488	0.175344	-1.34045	1.63113	-0.00221352	0.824981	16	FALSE
ENSG00000180806	HOXC9	0.436036	8	3	0.11517	Cells_Cultured_fibroblasts	0.841047	Breast_Mammary_Tissue	5.96851	4.4e-17	0.987354	-1.57538	0.681191	0.0142847	0.974561	3	FALSE
ENSG00000166847	DCTN5	0.43604	36	1	0.116035	Liver	0.811707	Testis	34.1176	3.36e-15	34.1176	-1.57164	-0.238224	-0.758779	0.239724	1	FALSE
ENSG00000121236	TRIM6	0.436209	33	9	0.00842181	Brain_Substantia_nigra	0.813123	Brain_Anterior_cingulate_cortex_BA24	16.183	1.52e-15	0.546023	-2.63467	0.288885	-1.2434	0.739494	9	FALSE
ENSG00000224531	SMIM13	0.436384	3	3	0.115951	Artery_Tibial	0.740104	Brain_Cerebellum	1.41923	0.587501	0.587501	-1.572	0.331716	-0.723546	0.96856	3	FALSE
ENSG00000173404	INSM1	0.436394	5	4	0.114778	Pituitary	0.891695	Brain_Cortex	1.27529	0.684423	0.684423	-0.209666	1.57708	0.697562	0.723465	4	FALSE
ENSG00000254396	AL355432.1	0.436462	4	3	0.265604	Thyroid	0.48507	Skin_Sun_Exposed_Lower_leg	1.04216	0.968919	0.968919	-1.40126	-0.698171	-1.05132	0.291236	3	FALSE
ENSG00000111667	USP5	0.436488	2	1	0.436488	Colon_Sigmoid	0.436488	Colon_Sigmoid	1	1	1	0.778137	1.69739	1.23777	0.650013	1	FALSE
ENSG00000159714	ZDHHC1	0.436773	7	3	0.148288	Lung	0.887862	Thyroid	1.19472	0.803159	0.803159	0.0399048	1.4456	0.471966	0.496935	3	FALSE
ENSG00000140488	CELF6	0.436796	3	1	0.436796	Brain_Putamen_basal_ganglia	0.436796	Brain_Putamen_basal_ganglia	1	1	1	-0.777614	1.54018	0.410745	1.16002	1	FALSE
ENSG00000225640	LINC01729	0.437259	1	1	0.437259	Testis	0.437259	Testis	1	1	1	0.776829	0.776829	0.776829	NA	1	FALSE
ENSG00000144455	SUMF1	0.437412	46	30	0.0622053	Nerve_Tibial	0.913384	Brain_Substantia_nigra	9.2583	0.0118014	0.311474	-1.86483	0.108771	-1.02655	0.427415	30	FALSE
ENSG00000253444	AC245519.1	0.437523	3	2	0.36748	Brain_Anterior_cingulate_cortex_BA24	0.726967	Brain_Hypothalamus	2.75448	0.0896168	0.155899	0.349163	0.901203	0.697381	0.303026	2	FALSE
ENSG00000128881	TTBK2	0.437546	14	9	0.0486958	Testis	0.759919	Cells_Cultured_fibroblasts	3.15987	2.68e-16	0.149197	-1.97125	2.17572	0.0135269	1.10743	9	FALSE
ENSG00000189190	ZNF600	0.4376	46	4	0.0910645	Brain_Putamen_basal_ganglia	0.983771	Brain_Cerebellar_Hemisphere	29.0579	2.85e-15	1.10237	-1.68981	0.484341	-0.745093	0.473618	4	FALSE
ENSG00000274997	HIST1H2AH	0.437638	1	1	0.437638	Testis	0.437638	Testis	1	1	1	-0.776188	-0.776188	-0.776188	NA	1	FALSE
ENSG00000261649	GOLGA6L7P	0.437737	12	3	0.422533	Testis	0.767358	Vagina	1.8281	0.171885	0.171885	-1.58599	0.802035	-0.336251	0.781748	3	FALSE
ENSG00000226277	AC105393.1	0.437743	1	1	0.437743	Testis	0.437743	Testis	1	1	1	-0.776009	-0.776009	-0.776009	NA	1	FALSE
ENSG00000265533	AC114689.3	0.437774	2	2	0.279031	Testis	0.460746	Brain_Nucleus_accumbens_basal_ganglia	1.04174	0.958259	0.958259	-1.0825	-0.737618	-0.910058	0.243867	2	FALSE
ENSG00000280303	AC067931.2	0.437927	8	6	0.107541	Testis	0.848896	Cells_Cultured_fibroblasts	2.51247	0.16145	0.16145	-1.60934	0.761536	-0.424724	0.849776	6	FALSE
ENSG00000213625	LEPROT	0.43795	36	10	0.00416849	Pituitary	0.939067	Esophagus_Mucosa	12.967	0.00010157	0.598181	-2.86512	0.728554	-1.28771	0.808908	10	FALSE
ENSG00000038210	PI4K2B	0.437954	21	15	0.13848	Brain_Nucleus_accumbens_basal_ganglia	0.948487	Artery_Aorta	4.77014	0.00307227	0.175822	-1.22991	1.48147	-0.0874835	0.780122	15	FALSE
ENSG00000233379	AL139002.1	0.438017	2	2	0.284705	Brain_Substantia_nigra	0.88882	Brain_Caudate_basal_ganglia	1.64118	0.358819	0.358819	0.139797	1.06981	0.604803	0.657617	2	FALSE
ENSG00000227143	LINC01153	0.438093	1	1	0.438093	Testis	0.438093	Testis	1	1	1	0.775418	0.775418	0.775418	NA	1	FALSE
ENSG00000173039	RELA	0.438155	2	1	0.438155	Liver	0.438155	Liver	1	1	1	-0.749746	0.775312	0.0127831	1.07838	1	FALSE
ENSG00000278890	FP325330.2	0.4385	1	1	0.4385	Testis	0.4385	Testis	1	1	1	0.774729	0.774729	0.774729	NA	1	FALSE
ENSG00000138115	CYP2C8	0.43863	32	11	0.0189621	Cells_Cultured_fibroblasts	0.917167	Pituitary	16.3792	5.36e-09	0.611405	-0.786551	2.34628	0.834454	0.576777	11	FALSE
ENSG00000067369	TP53BP1	0.438755	20	10	0.0519367	Pancreas	0.949004	Cells_Cultured_fibroblasts	7.94411	3.1e-17	0.363743	-0.776596	1.94366	0.114472	0.812362	10	FALSE
ENSG00000273001	AL731533.2	0.438778	7	5	0.0615283	Brain_Caudate_basal_ganglia	0.905888	Brain_Amygdala	1.20443	0.805188	0.805188	-1.49382	1.86968	0.363227	1.06009	5	FALSE
ENSG00000143067	ZNF697	0.438884	30	14	0.0597244	Brain_Amygdala	0.983626	Adrenal_Gland	10.7946	0.000493693	0.374074	-1.13857	2.09556	-0.276907	0.753321	14	FALSE
ENSG00000136758	YME1L1	0.439041	9	7	0.135695	Artery_Tibial	0.970736	Cells_EBV-transformed_lymphocytes	1.865	0.304631	0.304631	-1.2182	1.49202	-0.12497	0.879204	7	FALSE
ENSG00000156467	UQCRB	0.439202	8	5	0.179613	Artery_Tibial	0.386351	Brain_Putamen_basal_ganglia	1.4879	0.484944	0.484944	-1.19701	1.42956	-0.0850303	1.13611	5	FALSE
ENSG00000198355	PIM3	0.439283	11	8	0.0501541	Whole_Blood	0.96538	Nerve_Tibial	2.48142	0.11465	0.11465	-1.65401	1.95865	-0.0569692	0.942471	8	FALSE
ENSG00000258876	TGFB3-AS1	0.4393	2	1	0.4393	Prostate	0.4393	Prostate	1	1	1	0.773376	1.25804	1.01571	0.34271	1	FALSE
ENSG00000139194	RBP5	0.439593	17	6	0.0429535	Colon_Transverse	0.471351	Nerve_Tibial	10.6706	6.65e-07	0.591244	-2.02416	0.833454	-1.05749	0.593302	6	FALSE
ENSG00000010318	PHF7	0.439598	4	2	0.202377	Stomach	0.753391	Brain_Putamen_basal_ganglia	1.14038	0.859625	0.859625	-1.27481	3.27157	0.648451	1.89957	2	FALSE
ENSG00000224957	LINC01266	0.439662	5	3	0.184725	Nerve_Tibial	0.897954	Artery_Aorta	2.0079	0.0422025	0.945336	-1.32635	1.17844	-0.130359	1.08588	3	FALSE
ENSG00000105393	BABAM1	0.43968	18	12	0.157315	Brain_Substantia_nigra	0.983249	Spleen	4.90547	1.05e-17	0.257258	-1.26466	1.41416	-0.0126243	0.765207	12	FALSE
ENSG00000162621	LRRC53	0.4397	3	3	0.157457	Brain_Cerebellar_Hemisphere	0.821278	Nerve_Tibial	1.82601	0.260495	0.260495	-1.41368	0.62964	-0.336646	1.02615	3	FALSE
ENSG00000231010	AL121672.1	0.439756	5	2	0.263756	Whole_Blood	0.577927	Artery_Coronary	1.06277	0.937231	0.937231	-0.662238	1.3418	0.541337	0.783742	2	FALSE
ENSG00000185739	SRL	0.439772	9	6	0.106375	Heart_Atrial_Appendage	0.611913	Kidney_Cortex	1.62951	0.509635	0.509635	-1.6147	0.859102	-0.543322	0.890843	6	FALSE
ENSG00000267517	LINC01855	0.43983	1	1	0.43983	Testis	0.43983	Testis	1	1	1	-0.77248	-0.77248	-0.77248	NA	1	FALSE
ENSG00000141503	MINK1	0.440121	9	7	0.312634	Brain_Hypothalamus	0.857728	Brain_Cerebellar_Hemisphere	1.74687	0.311389	0.311389	-1.10537	1.00971	0.472366	0.649422	7	FALSE
ENSG00000113594	LIFR	0.44016	23	8	0.0248666	Brain_Nucleus_accumbens_basal_ganglia	0.947427	Liver	13.1099	0.00958562	0.479242	-1.76923	2.24347	-0.459951	1.06376	8	FALSE
ENSG00000068383	INPP5A	0.440172	12	7	0.0529566	Esophagus_Muscularis	0.97072	Nerve_Tibial	5.23115	0.00326624	0.619132	-1.93527	1.42421	-0.220246	0.899856	7	FALSE
ENSG00000260857	AC018558.1	0.440194	1	1	0.440194	Testis	0.440194	Testis	1	1	1	0.771865	0.771865	0.771865	NA	1	FALSE
ENSG00000069206	ADAM7	0.440248	1	1	0.440248	Pancreas	0.440248	Pancreas	1	1	1	-0.771775	-0.771775	-0.771775	NA	1	FALSE
ENSG00000130720	FIBCD1	0.440354	9	8	0.112859	Adrenal_Gland	0.8076	Testis	2.06396	0.249009	0.249009	-2.05727	1.45248	-0.356523	1.18578	8	FALSE
ENSG00000164244	PRRC1	0.440389	10	8	0.10109	Pancreas	0.842764	Muscle_Skeletal	2.48637	0.0945151	0.0945151	-1.63959	0.43701	-0.383154	0.667017	8	FALSE
ENSG00000206199	ANKUB1	0.440492	4	1	0.440492	Nerve_Tibial	0.440492	Nerve_Tibial	1	1	1	-1.27249	1.05354	-0.540046	1.08416	1	FALSE
ENSG00000135835	KIAA1614	0.440519	23	7	0.0490518	Heart_Left_Ventricle	0.971293	Brain_Caudate_basal_ganglia	12.7763	1.63e-17	0.51676	-0.871269	1.96814	0.979858	0.83546	7	FALSE
ENSG00000124120	TTPAL	0.440655	5	3	0.160674	Brain_Putamen_basal_ganglia	0.891751	Esophagus_Muscularis	1.51852	0.511151	0.511151	-1.40281	0.136089	-0.862393	0.617406	3	FALSE
ENSG00000106789	CORO2A	0.440663	24	19	0.0139839	Skin_Sun_Exposed_Lower_leg	0.941709	Spleen	2.72786	0.0805466	0.128072	-2.45768	1.60413	0.244982	0.917485	19	FALSE
ENSG00000102531	FNDC3A	0.44084	5	3	0.291246	Cells_Cultured_fibroblasts	0.949274	Skin_Not_Sun_Exposed_Suprapubic	1.79034	0.208029	0.208029	-2.14348	1.05539	-0.0899626	1.23394	3	FALSE
ENSG00000129696	TTI2	0.440967	9	5	0.0894788	Muscle_Skeletal	0.929302	Heart_Atrial_Appendage	4.70373	0.0189177	0.170692	-1.69815	0.677228	-0.694002	0.805804	5	FALSE
ENSG00000122966	CIT	0.440988	7	4	0.0658422	Testis	0.879052	Artery_Tibial	1.62093	0.488318	0.488318	-1.28931	1.8395	-0.017557	1.07799	4	FALSE
ENSG00000106244	PDAP1	0.441093	3	1	0.441093	Whole_Blood	0.441093	Whole_Blood	1	1	1	-0.89284	0.804834	0.227448	0.970351	1	FALSE
ENSG00000111450	STX2	0.441254	42	2	0.0677578	Cells_EBV-transformed_lymphocytes	0.950448	Brain_Cerebellar_Hemisphere	34.2066	3.37e-15	3.7345	-1.82661	-0.0621448	-1.001	0.331273	2	FALSE
ENSG00000153283	CD96	0.441293	5	1	0.441293	Adipose_Visceral_Omentum	0.441293	Adipose_Visceral_Omentum	1	1	1	-2.18823	0.770011	-0.594189	1.30627	1	FALSE
ENSG00000106336	FBXO24	0.441366	5	2	0.229513	Skin_Not_Sun_Exposed_Suprapubic	0.551435	Artery_Aorta	1.74062	0.259377	0.259377	-2.05035	0.748709	-0.629578	1.07048	2	FALSE
ENSG00000163395	IGFN1	0.441463	10	10	0.0968834	Kidney_Cortex	0.824914	Lung	2.06886	0.231777	0.231777	-1.66015	1.54282	0.397502	0.978277	10	FALSE
ENSG00000239467	AC007405.3	0.441635	18	14	0.0590277	Brain_Substantia_nigra	0.991678	Artery_Tibial	3.48525	0.000795684	0.2024	-1.88799	0.312278	-0.476066	0.561292	14	FALSE
ENSG00000103569	AQP9	0.441865	7	5	0.216074	Brain_Cerebellum	0.571895	Brain_Caudate_basal_ganglia	1.41207	0.576638	0.576638	-1.23704	0.989876	-0.184675	0.835978	5	FALSE
ENSG00000168502	MTCL1	0.44196	18	12	0.0272417	Cells_Cultured_fibroblasts	0.996878	Testis	6.11147	0.027786	0.240633	-1.22469	2.20804	-0.0257985	0.922802	12	FALSE
ENSG00000259126	AL161752.1	0.441962	2	1	0.441962	Thyroid	0.441962	Thyroid	1	1	1	-1.87132	0.768884	-0.55122	1.86691	1	FALSE
ENSG00000174796	THAP6	0.441975	4	2	0.243487	Brain_Cortex	0.632957	Colon_Sigmoid	1.03796	0.96204	0.96204	-0.206544	1.52441	0.740438	0.766347	2	FALSE
ENSG00000185681	MORN5	0.442021	4	2	0.267021	Colon_Transverse	0.926391	Testis	1.43135	0.568648	0.568648	-1.10995	0.0923863	-0.265667	0.565757	2	FALSE
ENSG00000137962	ARHGAP29	0.442099	11	5	0.0675533	Artery_Coronary	0.969362	Colon_Transverse	3.96426	0.00504218	0.148167	-1.82798	1.09785	-0.0325366	0.888435	5	FALSE
ENSG00000172967	XKR3	0.442155	5	4	0.113633	Adrenal_Gland	0.899938	Whole_Blood	1.37639	0.6308	0.6308	-0.172989	1.58207	0.569783	0.698206	4	FALSE
ENSG00000213030	CGB8	0.442234	3	2	0.234629	Skin_Not_Sun_Exposed_Suprapubic	0.498318	Prostate	1.93626	0.0636569	1.00008	0.677138	1.18852	0.934589	0.255709	2	FALSE
ENSG00000154743	TSEN2	0.442273	25	7	0.024918	Muscle_Skeletal	0.946696	Thyroid	10.7127	1.94e-17	0.456695	-0.529633	2.24267	1.16143	0.719931	7	FALSE
ENSG00000124253	PCK1	0.442384	9	5	0.0878384	Brain_Anterior_cingulate_cortex_BA24	0.855148	Esophagus_Mucosa	3.38877	0.0352067	0.605332	-0.480291	1.70691	0.339086	0.662497	5	FALSE
ENSG00000170892	TSEN34	0.44239	28	12	0.128183	Ovary	0.998904	Artery_Aorta	7.45864	4.82e-18	0.469663	-1.52131	1.34537	-0.38078	0.735206	12	FALSE
ENSG00000073711	PPP2R3A	0.442397	15	5	0.110302	Liver	0.894099	Brain_Cerebellum	9.32416	0.0027748	0.470519	-1.07264	1.59684	0.437238	0.621828	5	FALSE
ENSG00000166920	C15orf48	0.442426	2	1	0.442426	Testis	0.442426	Testis	1	1	1	-0.768103	0.453315	-0.157394	0.863673	1	FALSE
ENSG00000146426	TIAM2	0.442544	13	10	0.0836673	Esophagus_Muscularis	0.925185	Thyroid	2.49904	0.0722638	0.309626	-1.72979	0.357812	-0.501582	0.712722	10	FALSE
ENSG00000067704	IARS2	0.442693	3	1	0.442693	Cells_Cultured_fibroblasts	0.442693	Cells_Cultured_fibroblasts	1	1	1	-0.767654	1.51486	0.528894	1.17252	1	FALSE
ENSG00000136888	ATP6V1G1	0.442728	8	4	0.156708	Skin_Not_Sun_Exposed_Suprapubic	0.913519	Adipose_Subcutaneous	1.65092	0.361975	0.361975	-0.108601	2.11046	0.769689	0.792881	4	FALSE
ENSG00000164576	SAP30L	0.442884	30	11	0.00984675	Small_Intestine_Terminal_Ileum	0.941121	Adrenal_Gland	12.0584	1.14e-15	0.417092	-2.58116	0.959962	-0.885329	0.605086	11	FALSE
ENSG00000128604	IRF5	0.442888	30	9	0.0617239	Minor_Salivary_Gland	0.670542	Adipose_Visceral_Omentum	17.2663	1.67e-15	0.760295	0.425405	1.86827	1.19884	0.333835	9	FALSE
ENSG00000104970	KIR3DX1	0.442972	8	6	0.070661	Whole_Blood	0.993099	Brain_Caudate_basal_ganglia	3.7688	3.46e-05	0.150827	-1.53763	1.80765	0.277974	1.08624	6	FALSE
ENSG00000170468	RIOX1	0.44304	7	4	0.151158	Colon_Sigmoid	0.763242	Spleen	2.52723	0.0649096	0.363633	0.301227	1.43545	0.891244	0.429511	4	FALSE
ENSG00000189057	FAM111B	0.443202	5	4	0.0849554	Skin_Not_Sun_Exposed_Suprapubic	0.601891	Testis	1.92572	0.117401	0.117401	-2.26564	-0.521682	-1.37115	0.697805	4	FALSE
ENSG00000197019	SERTAD1	0.443364	4	2	0.22958	Esophagus_Mucosa	0.603099	Testis	1.07753	0.922473	0.922473	-1.04007	3.48714	0.782139	2.04195	2	FALSE
ENSG00000147874	HAUS6	0.443388	22	9	0.0418085	Pituitary	0.999269	Adipose_Visceral_Omentum	13.1246	3.04e-17	0.450082	-0.955163	2.03542	0.256648	0.781686	9	FALSE
ENSG00000164897	TMUB1	0.443416	6	1	0.443416	Muscle_Skeletal	0.443416	Muscle_Skeletal	1	1	1	-0.831708	0.766437	0.0852177	0.577405	1	FALSE
ENSG00000157330	C1orf158	0.443463	1	1	0.443463	Skin_Not_Sun_Exposed_Suprapubic	0.443463	Skin_Not_Sun_Exposed_Suprapubic	1	1	1	0.766358	0.766358	0.766358	NA	1	FALSE
ENSG00000231507	LINC01353	0.443508	6	4	0.0824865	Adipose_Subcutaneous	0.725565	Breast_Mammary_Tissue	2.73533	0.070763	0.195145	-1.73644	2.067	0.0283641	1.49911	4	FALSE
ENSG00000180525	PRR26	0.443523	3	1	0.443523	Vagina	0.443523	Vagina	1	1	1	-0.521897	1.907	0.717121	1.2152	1	FALSE
ENSG00000119686	FLVCR2	0.443684	20	9	0.0425563	Artery_Aorta	0.719614	Esophagus_Muscularis	9.65631	1.98e-05	0.528	-1.62141	2.02804	0.65534	0.780819	9	FALSE
ENSG00000138829	FBN2	0.443689	34	9	0.0537594	Adrenal_Gland	0.990174	Artery_Tibial	18.6604	4.28e-08	0.664741	-1.92877	1.53647	-0.193625	0.773981	9	FALSE
ENSG00000168876	ANKRD49	0.443701	1	1	0.443701	Brain_Nucleus_accumbens_basal_ganglia	0.443701	Brain_Nucleus_accumbens_basal_ganglia	1	1	1	0.765958	0.765958	0.765958	NA	1	FALSE
ENSG00000186710	CFAP73	0.443718	5	2	0.208758	Skin_Sun_Exposed_Lower_leg	0.850858	Ovary	1.01935	0.980645	0.980645	-1.25699	-0.136659	-0.637854	0.504365	2	FALSE
ENSG00000076248	UNG	0.443793	5	4	0.178312	Whole_Blood	0.781955	Skin_Not_Sun_Exposed_Suprapubic	2.26117	0.0362232	0.703349	-1.00324	1.34597	-0.0761264	0.976221	4	FALSE
ENSG00000111678	C12orf57	0.443822	26	6	0.0937287	Whole_Blood	0.734088	Pancreas	18.4143	7.53e-18	0.624206	0.339693	1.67605	0.741031	0.324614	6	FALSE
ENSG00000127528	KLF2	0.444202	5	2	0.242639	Whole_Blood	0.680984	Brain_Cortex	1.08122	0.918779	0.918779	-1.47352	0.411121	-0.58218	0.754241	2	FALSE
ENSG00000086061	DNAJA1	0.444509	15	9	0.13966	Skin_Sun_Exposed_Lower_leg	0.96288	Liver	6.2619	3.05e-17	0.274187	-1.47706	1.02459	-0.132981	0.73888	9	FALSE
ENSG00000198691	ABCA4	0.444511	4	4	0.215465	Cells_Cultured_fibroblasts	0.620169	Brain_Caudate_basal_ganglia	1.48559	0.663409	0.663409	-1.23868	1.07017	-0.0622543	1.03949	4	FALSE
ENSG00000213062	AL021068.1	0.444544	7	4	0.0663647	Heart_Atrial_Appendage	0.598566	Pancreas	4.47455	1.4e-17	0.389763	-1.47641	1.83595	0.0369159	1.16718	4	FALSE
ENSG00000139988	RDH12	0.444547	11	5	0.197749	Stomach	0.983503	Skin_Not_Sun_Exposed_Suprapubic	2.63222	3.65e-17	0.57112	-0.422074	2.20086	0.862655	0.784999	5	FALSE
ENSG00000101444	AHCY	0.444552	7	2	0.00340073	Brain_Caudate_basal_ganglia	0.239934	Esophagus_Muscularis	1.99017	0.0144615	0.995371	-2.92898	2.45543	-0.165168	1.96158	2	FALSE
ENSG00000164093	PITX2	0.444557	2	1	0.444557	Testis	0.444557	Testis	1	1	1	0.325271	0.764521	0.544896	0.310597	1	FALSE
ENSG00000130227	XPO7	0.444571	3	1	0.444571	Heart_Atrial_Appendage	0.444571	Heart_Atrial_Appendage	1	1	1	-3.20374	1.77684	-0.220799	2.63242	1	FALSE
ENSG00000253593	AC110741.1	0.444578	2	1	0.430584	Brain_Caudate_basal_ganglia	0.462099	Brain_Nucleus_accumbens_basal_ganglia	1.98594	0.0140581	1.98594	-0.788193	-0.735394	-0.761794	0.0373343	1	FALSE
ENSG00000173080	RXFP4	0.444599	1	1	0.444599	Brain_Cerebellum	0.444599	Brain_Cerebellum	1	1	1	0.76445	0.76445	0.76445	NA	1	FALSE
ENSG00000232316	LINC02518	0.444737	5	2	0.252689	Skin_Not_Sun_Exposed_Suprapubic	0.648858	Skin_Sun_Exposed_Lower_leg	1.08846	0.911541	0.911541	-0.903694	1.14384	0.254219	0.762105	2	FALSE
ENSG00000172782	FADS6	0.444816	7	2	0.0920537	Testis	0.851918	Skin_Not_Sun_Exposed_Suprapubic	3.64458	3.38e-19	1.30249	-1.68466	1.50366	0.291226	1.18354	2	FALSE
ENSG00000198554	WDHD1	0.444841	9	8	0.117346	Esophagus_Mucosa	0.877936	Nerve_Tibial	2.7042	0.214927	0.214927	-1.56601	1.13221	-0.0512939	0.975999	8	FALSE
ENSG00000188033	ZNF490	0.444874	6	6	0.317991	Adipose_Subcutaneous	0.798335	Adipose_Visceral_Omentum	2.03147	0.434323	0.434323	-0.730056	0.998595	0.505851	0.658483	6	FALSE
ENSG00000171695	LKAAEAR1	0.444905	7	5	0.124191	Brain_Caudate_basal_ganglia	0.993327	Brain_Nucleus_accumbens_basal_ganglia	4.39805	0.0157851	0.227086	-0.572083	1.53742	0.397359	0.783014	5	FALSE
ENSG00000133874	RNF122	0.444978	8	3	0.178709	Small_Intestine_Terminal_Ileum	0.8619	Esophagus_Gastroesophageal_Junction	2.56189	3.25e-17	0.437846	-1.34474	1.29819	-0.280395	0.870692	3	FALSE
ENSG00000107404	DVL1	0.445083	4	2	0.21166	Skin_Not_Sun_Exposed_Suprapubic	0.831005	Small_Intestine_Terminal_Ileum	1.02348	0.976517	0.976517	-1.62958	0.863157	-0.557213	1.12015	2	FALSE
ENSG00000259669	AC084759.2	0.445154	3	1	0.417044	Brain_Cerebellum	0.482409	Brain_Cerebellar_Hemisphere	1.96598	0.0340249	1.96598	-2.33703	0.81156	-0.274346	1.78717	1	FALSE
ENSG00000219481	NBPF1	0.445213	41	25	0.0123609	Testis	0.958863	Brain_Amygdala	8.13061	0.0118077	0.289288	-1.29563	2.50167	0.407326	0.851236	25	FALSE
ENSG00000212743	AL137145.1	0.445216	27	14	0.00836637	Muscle_Skeletal	0.953402	Cells_EBV-transformed_lymphocytes	11.0812	4.62e-17	0.409757	-2.63692	1.17805	-0.995749	1.00894	14	FALSE
ENSG00000239605	STPG4	0.445229	6	2	0.279169	Skin_Not_Sun_Exposed_Suprapubic	0.517014	Brain_Cerebellum	1.01909	0.980913	0.980913	-1.12353	1.08219	-0.207119	0.858547	2	FALSE
ENSG00000267151	MIR2117HG	0.445255	3	2	0.259429	Thyroid	0.651421	Skin_Not_Sun_Exposed_Suprapubic	1.99075	0.0166289	0.99262	0.451789	1.12774	0.718117	0.36004	2	FALSE
ENSG00000249816	LINC00964	0.445317	20	5	0.160929	Spleen	0.869009	Vagina	15.1668	3.54e-17	0.654265	-1.22332	1.40195	0.424576	0.762926	5	FALSE
ENSG00000116906	GNPAT	0.445319	31	4	0.155403	Brain_Anterior_cingulate_cortex_BA24	0.952436	Brain_Cortex	20.6577	6.41e-16	0.843718	-1.4207	0.873029	-0.468858	0.437837	4	FALSE
ENSG00000114450	GNB4	0.445379	21	12	0.0818947	Nerve_Tibial	0.978471	Heart_Atrial_Appendage	6.21096	0.00177875	0.245851	-1.7398	1.62607	-0.212695	0.792624	12	FALSE
ENSG00000198892	SHISA4	0.445443	31	3	0.0438617	Pancreas	0.868252	Brain_Hypothalamus	23.9884	3.74e-06	0.861776	-2.01541	0.223758	-1.13165	0.654403	3	FALSE
ENSG00000173614	NMNAT1	0.445452	4	4	0.197247	Adipose_Subcutaneous	0.883725	Muscle_Skeletal	1.41511	0.637325	0.637325	-0.895891	1.28943	-0.157957	1.02627	4	FALSE
ENSG00000087074	PPP1R15A	0.44546	7	4	0.0738813	Cells_EBV-transformed_lymphocytes	0.834571	Heart_Left_Ventricle	1.2699	0.702785	0.702785	-1.78735	0.320535	-0.393256	0.743628	4	FALSE
ENSG00000225548	LINC01980	0.445626	2	2	0.263497	Pituitary	0.625093	Testis	1.10144	0.898561	0.898561	-0.488646	1.11816	0.314759	1.13619	2	FALSE
ENSG00000266578	AP001025.3	0.445688	3	1	0.445688	Brain_Hypothalamus	0.445688	Brain_Hypothalamus	1	1	1	-1.2263	0.762623	-0.00141501	1.07156	1	FALSE
ENSG00000264265	LINC01925	0.44596	1	1	0.44596	Testis	0.44596	Testis	1	1	1	-0.762168	-0.762168	-0.762168	NA	1	FALSE
ENSG00000259763	LINC02157	0.445973	5	2	0.261516	Nerve_Tibial	0.583249	Spleen	3.88566	0.00631875	1.06357	-1.12281	-0.548645	-0.874736	0.215192	2	FALSE
ENSG00000275383	AC126773.4	0.445973	15	6	0.0494619	Brain_Cortex	0.82594	Brain_Amygdala	6.83504	0.000102368	0.233004	-1.96459	-0.219912	-1.04044	0.503517	6	FALSE
ENSG00000135677	GNS	0.445978	22	7	0.166888	Esophagus_Gastroesophageal_Junction	0.977217	Breast_Mammary_Tissue	12.6796	6.21e-17	0.598629	-1.38227	1.21722	-0.580527	0.801948	7	FALSE
ENSG00000143869	GDF7	0.446061	18	13	0.194926	Heart_Left_Ventricle	0.924743	Adipose_Subcutaneous	4.3265	0.0220348	0.220374	-1.29614	1.19812	-0.328464	0.75054	13	FALSE
ENSG00000234277	LINC01641	0.446289	1	1	0.446289	Testis	0.446289	Testis	1	1	1	-0.761617	-0.761617	-0.761617	NA	1	FALSE
ENSG00000272667	AC012306.2	0.446324	16	7	0.00543552	Heart_Atrial_Appendage	0.968886	Nerve_Tibial	9.76751	0.0113874	0.340644	-1.93087	2.78002	0.108116	1.15665	7	FALSE
ENSG00000267069	AP005264.1	0.446347	18	4	0.153586	Prostate	0.857696	Colon_Transverse	11.6233	7.66e-17	0.526725	-1.42698	-0.179307	-1.07112	0.338682	4	FALSE
ENSG00000171811	CFAP46	0.446362	19	11	0.135183	Skin_Sun_Exposed_Lower_leg	0.942287	Brain_Cerebellum	3.59884	0.100483	0.167964	-1.22159	2.12113	-0.242802	0.937489	11	FALSE
ENSG00000236924	AL162411.1	0.446368	9	8	0.0663917	Pituitary	0.973647	Liver	2.95612	1.55e-16	0.118603	-1.83577	1.06963	-0.0927799	0.81673	8	FALSE
ENSG00000087053	MTMR2	0.446386	16	9	0.0175222	Cells_Cultured_fibroblasts	0.970127	Muscle_Skeletal	6.88365	0.00732863	0.424245	-0.680897	2.37556	0.406953	0.76122	9	FALSE
ENSG00000126861	OMG	0.446426	7	3	0.241023	Lung	0.984265	Brain_Cortex	3.79434	0.000939499	0.892136	-1.57089	1.17243	-0.361402	0.896239	3	FALSE
ENSG00000257093	KIAA1147	0.446607	37	20	0.0164799	Cells_Cultured_fibroblasts	0.993244	Esophagus_Gastroesophageal_Junction	6.92729	4.63e-16	0.254868	-1.97228	2.39811	0.463868	1.19336	20	FALSE
ENSG00000040608	RTN4R	0.446607	5	4	0.0443989	Brain_Cerebellar_Hemisphere	0.821062	Muscle_Skeletal	2.48816	5.35e-17	0.146821	-2.01031	0.920886	0.066649	1.25289	4	FALSE
ENSG00000118680	MYL12B	0.446619	10	6	0.399624	Muscle_Skeletal	0.913399	Testis	2.47491	0.0839849	0.0839849	-0.842294	1.83038	0.158367	0.897806	6	FALSE
ENSG00000135932	CAB39	0.446763	8	5	0.127124	Esophagus_Mucosa	0.95304	Muscle_Skeletal	2.39796	0.000140647	0.192131	-1.52554	0.150883	-0.697579	0.582983	5	FALSE
ENSG00000144579	CTDSP1	0.446783	5	2	0.334956	Vagina	0.407788	Adipose_Visceral_Omentum	1.00221	0.99779	0.99779	-0.96418	1.25733	-0.0927128	0.901602	2	FALSE
ENSG00000282876	Z98752.4	0.446983	7	4	0.0671533	Brain_Hypothalamus	0.895313	Brain_Spinal_cord_cervical_c-1	4.7509	0.00320879	0.194315	-1.83065	0.596321	-0.408303	0.774193	4	FALSE
ENSG00000166704	ZNF606	0.447124	13	6	0.0265932	Skin_Sun_Exposed_Lower_leg	0.63462	Adipose_Visceral_Omentum	4.23704	0.00978974	0.144394	-2.21744	1.5912	-0.601734	1.07524	6	FALSE
ENSG00000116161	CACYBP	0.44731	5	1	0.44731	Whole_Blood	0.44731	Whole_Blood	1	1	1	-1.56073	0.843491	0.189966	1.02952	1	FALSE
ENSG00000215612	HMX1	0.447395	6	1	0.447395	Pituitary	0.447395	Pituitary	1	1	1	-0.778711	1.49814	0.260302	0.829995	1	FALSE
ENSG00000165495	PKNOX2	0.44753	8	6	0.0747506	Testis	0.582894	Colon_Sigmoid	1.39834	0.662415	0.662415	-1.78199	1.10556	-0.0858707	0.96486	6	FALSE
ENSG00000034713	GABARAPL2	0.447584	3	1	0.387066	Skin_Sun_Exposed_Lower_leg	0.517207	Skin_Not_Sun_Exposed_Suprapubic	1.98346	0.0165351	1.98346	-0.86495	-0.275818	-0.596141	0.297926	1	FALSE
ENSG00000139372	TDG	0.447679	21	6	0.0117855	Skin_Sun_Exposed_Lower_leg	0.787718	Artery_Tibial	13.8969	0.000307515	0.476146	-0.316692	2.5185	1.13828	0.727162	6	FALSE
ENSG00000180712	LINC02363	0.447799	8	5	0.101676	Whole_Blood	0.948106	Esophagus_Mucosa	1.96532	0.299124	0.299124	-0.0992894	1.89526	0.958573	0.694806	5	FALSE
ENSG00000110063	DCPS	0.447818	24	12	0.020889	Whole_Blood	0.964162	Thyroid	11.0547	1.69e-05	0.434917	-2.30999	2.29191	-0.637836	1.03197	12	FALSE
ENSG00000123191	ATP7B	0.44784	37	26	0.0122989	Brain_Putamen_basal_ganglia	0.973066	Colon_Sigmoid	6.5936	0.012325	0.242866	-1.30031	2.50345	-0.135129	0.673586	26	FALSE
ENSG00000122691	TWIST1	0.447936	10	5	0.1075	Artery_Aorta	0.685474	Minor_Salivary_Gland	2.57321	3.06e-19	0.497729	-1.37949	1.7898	0.161858	1.12713	5	FALSE
ENSG00000139537	CCDC65	0.447961	38	4	0.0576388	Skin_Not_Sun_Exposed_Suprapubic	0.648914	Brain_Nucleus_accumbens_basal_ganglia	27.0118	2.58e-15	1.01862	-1.89844	-0.455271	-1.35102	0.25452	4	FALSE
ENSG00000206535	LNP1	0.447985	42	7	0.0404439	Ovary	0.824208	Lung	22.2284	1.64e-15	0.827487	-0.624311	2.04919	1.18339	0.492029	7	FALSE
ENSG00000139053	PDE6H	0.447999	8	6	0.0620436	Brain_Anterior_cingulate_cortex_BA24	0.897443	Brain_Amygdala	2.87708	0.050205	0.355942	-1.7138	1.86598	0.131088	1.02889	6	FALSE
ENSG00000205138	SDHAF1	0.448035	7	4	0.104758	Brain_Putamen_basal_ganglia	0.783198	Adrenal_Gland	4.13006	3.68e-17	0.804209	-1.62221	0.737671	-0.606512	0.935508	4	FALSE
ENSG00000116285	ERRFI1	0.44806	4	2	0.252604	Cells_Cultured_fibroblasts	0.546177	Artery_Aorta	1.05195	0.948053	0.948053	0.603499	1.14405	0.916823	0.251612	2	FALSE
ENSG00000128656	CHN1	0.448081	21	5	0.148725	Adrenal_Gland	0.965712	Nerve_Tibial	12.8903	1.1e-16	0.64836	-1.44405	0.843721	-0.274696	0.688237	5	FALSE
ENSG00000230676	AL353803.2	0.448276	4	3	0.104211	Nerve_Tibial	0.936799	Brain_Cerebellar_Hemisphere	1.07321	0.921362	0.921362	-1.96741	0.0845714	-0.896726	1.05001	3	FALSE
ENSG00000099804	CDC34	0.448519	18	2	0.353	Whole_Blood	0.894115	Colon_Transverse	2.61872	1.94e-17	0.381277	-1.50025	2.04827	0.0847128	0.86244	2	FALSE
ENSG00000137210	TMEM14B	0.448614	19	16	0.0885738	Kidney_Cortex	0.981968	Brain_Cortex	3.66804	0.03044	0.127625	-1.5702	1.70297	-0.0340242	0.773157	16	FALSE
ENSG00000076382	SPAG5	0.448616	3	3	0.241762	Adipose_Subcutaneous	0.406379	Thyroid	1.10087	0.872188	0.872188	-1.17059	0.878392	0.17936	1.16934	3	FALSE
ENSG00000132970	WASF3	0.448619	32	18	0.11051	Liver	0.996629	Nerve_Tibial	8.09403	1.28e-07	0.350756	-1.59591	1.48305	-0.533632	0.683458	18	FALSE
ENSG00000158604	TMED4	0.448681	25	12	0.105935	Brain_Cortex	0.988791	Adrenal_Gland	8.95019	6.94e-17	0.368827	-1.61674	1.49275	-0.459094	0.679834	12	FALSE
ENSG00000189180	ZNF33A	0.448683	15	5	0.121729	Colon_Sigmoid	0.991605	Colon_Transverse	7.69581	1.53e-17	0.463129	-1.42252	1.78055	0.169692	0.914703	5	FALSE
ENSG00000253214	AC079209.1	0.448732	6	3	0.168732	Spleen	0.781019	Brain_Spinal_cord_cervical_c-1	5.30926	5.53e-17	0.217095	0.277991	1.37629	0.946899	0.377003	3	FALSE
ENSG00000102738	MRPS31	0.448911	8	5	0.129426	Skin_Sun_Exposed_Lower_leg	0.657762	Esophagus_Mucosa	1.56662	0.462126	0.462126	-0.604732	1.51637	0.381978	0.83952	5	FALSE
ENSG00000104960	PTOV1	0.448918	11	10	0.14872	Brain_Cortex	0.916637	Nerve_Tibial	3.02192	0.00365029	0.216173	-1.44407	1.12942	0.171258	0.742352	10	FALSE
ENSG00000137959	IFI44L	0.44898	4	2	0.276736	Testis	0.44288	Cells_Cultured_fibroblasts	1.11463	0.885369	0.885369	-1.08768	1.49914	0.63323	1.1901	2	FALSE
ENSG00000170634	ACYP2	0.44907	35	9	0.00318071	Artery_Tibial	0.890439	Small_Intestine_Terminal_Ileum	19.4469	0.00224085	0.685432	0.137749	2.94971	1.3592	0.772224	9	FALSE
ENSG00000104824	HNRNPL	0.449125	6	1	0.449125	Brain_Amygdala	0.449125	Brain_Amygdala	1	1	1	-0.756875	1.35873	0.35339	0.748564	1	FALSE
ENSG00000278619	MRM1	0.449206	10	4	0.159161	Brain_Nucleus_accumbens_basal_ganglia	0.721535	Brain_Putamen_basal_ganglia	3.28764	0.000848401	0.691859	-1.98132	1.01581	-0.647601	0.890897	4	FALSE
ENSG00000184344	GDF3	0.449232	3	1	0.449232	Artery_Tibial	0.449232	Artery_Tibial	1	1	1	-0.756696	0.354777	-0.276362	0.570876	1	FALSE
ENSG00000250681	AL121796.1	0.449344	2	1	0.449344	Small_Intestine_Terminal_Ileum	0.449344	Small_Intestine_Terminal_Ileum	1	1	1	-0.756509	1.44885	0.346171	1.55943	1	FALSE
ENSG00000012504	NR1H4	0.449587	3	2	0.23804	Pituitary	0.961193	Testis	2.03119	1.07e-16	0.968807	-0.553994	1.1799	0.192416	0.891731	2	FALSE
ENSG00000140350	ANP32A	0.44966	11	9	0.0850448	Brain_Hippocampus	0.997448	Adrenal_Gland	2.60881	0.00977574	0.0953959	-1.17391	1.72214	0.0519806	0.776239	9	FALSE
ENSG00000011105	TSPAN9	0.449708	30	16	0.122934	Heart_Atrial_Appendage	0.972652	Brain_Nucleus_accumbens_basal_ganglia	5.76288	4.97e-16	0.219752	-1.54258	0.928833	0.131496	0.654478	16	FALSE
ENSG00000172766	NAA16	0.44972	11	7	0.228726	Cells_Cultured_fibroblasts	0.921799	Nerve_Tibial	4.57819	0.0213779	0.175455	-1.20365	1.3176	0.159762	0.816988	7	FALSE
ENSG00000165632	TAF3	0.449735	8	6	0.0773089	Muscle_Skeletal	0.9183	Brain_Anterior_cingulate_cortex_BA24	1.54329	0.648851	0.648851	-0.318955	1.76652	0.657901	0.647887	6	FALSE
ENSG00000226374	LINC01345	0.449737	6	5	0.0685524	Testis	0.980198	Esophagus_Muscularis	3.06621	0.000684006	0.117791	-1.82136	-0.0248211	-0.62157	0.674145	5	FALSE
ENSG00000172728	FUT10	0.449801	43	3	0.102879	Colon_Transverse	0.847834	Brain_Nucleus_accumbens_basal_ganglia	33.6139	1.54e-10	1.16253	0.191882	1.63105	1.1835	0.295008	3	FALSE
ENSG00000197766	CFD	0.449822	14	2	0.208526	Whole_Blood	0.902369	Cells_EBV-transformed_lymphocytes	1.0036	0.996401	0.996401	-1.25672	2.77096	0.166206	1.10786	2	FALSE
ENSG00000234520	HRAT17	0.449834	3	3	0.207165	Heart_Left_Ventricle	0.835709	Artery_Tibial	1.67199	0.36284	0.36284	-0.73141	1.2614	0.107535	1.03306	3	FALSE
ENSG00000167460	TPM4	0.450005	9	6	0.0205742	Pituitary	0.965071	Brain_Cerebellar_Hemisphere	2.1191	0.0638883	0.785926	-1.2081	2.31571	0.498075	1.12133	6	FALSE
ENSG00000107562	CXCL12	0.450009	11	8	0.177118	Vagina	0.841166	Pancreas	2.30434	0.0681264	0.0824792	-0.470649	1.34968	0.648763	0.623746	8	FALSE
ENSG00000159479	MED8	0.450011	19	7	0.00243489	Heart_Left_Ventricle	0.691857	Brain_Hippocampus	11.8993	9.57e-06	0.403208	-2.54256	3.03132	-0.548585	1.65357	7	FALSE
ENSG00000205277	MUC12	0.450084	3	2	0.214834	Prostate	0.988049	Testis	1.20237	0.797629	0.797629	-0.0149789	1.24038	0.464816	0.677934	2	FALSE
ENSG00000235538	AL137005.1	0.450179	1	1	0.450179	Testis	0.450179	Testis	1	1	1	0.755116	0.755116	0.755116	NA	1	FALSE
ENSG00000157064	NMNAT2	0.450193	10	7	0.022408	Artery_Tibial	0.8542	Thyroid	3.62282	0.00251693	0.248155	-2.28338	0.994628	-0.845627	1.17859	7	FALSE
ENSG00000103168	TAF1C	0.450244	49	3	0.0497999	Brain_Anterior_cingulate_cortex_BA24	0.949943	Brain_Spinal_cord_cervical_c-1	39.7831	3.92e-15	1.35208	-1.23476	1.96168	0.764265	0.475247	3	FALSE
ENSG00000130775	THEMIS2	0.450278	13	5	0.0359884	Colon_Transverse	0.99839	Spleen	8.24113	0.000780477	0.671637	-2.09706	0.966712	-0.13196	0.899312	5	FALSE
ENSG00000197951	ZNF71	0.45028	22	3	0.110304	Heart_Left_Ventricle	0.981364	Muscle_Skeletal	17.6872	1.74e-17	0.979218	-1.59683	0.131784	-0.426052	0.428206	3	FALSE
ENSG00000205659	LIN52	0.450309	37	7	0.0248172	Pancreas	0.947203	Brain_Cerebellum	22.9296	2.24e-15	0.799497	-0.612035	2.24424	1.32554	0.591696	7	FALSE
ENSG00000273004	AL078644.1	0.450341	3	1	0.450341	Brain_Putamen_basal_ganglia	0.450341	Brain_Putamen_basal_ganglia	1	1	1	-0.754847	1.48399	0.264419	1.13278	1	FALSE
ENSG00000105486	LIG1	0.450351	35	2	0.0573523	Esophagus_Mucosa	0.988671	Colon_Sigmoid	27.6014	2.7e-15	3.70512	-0.421373	1.90062	0.701195	0.602146	2	FALSE
ENSG00000080503	SMARCA2	0.450414	4	3	0.175985	Skin_Sun_Exposed_Lower_leg	0.557247	Esophagus_Mucosa	1.6134	0.418622	0.418622	-0.586936	1.4539	0.851965	0.965525	3	FALSE
ENSG00000147669	POLR2K	0.45042	4	3	0.16427	Colon_Transverse	0.802191	Testis	1.43354	0.631045	0.631045	0.250512	1.45106	1.09601	0.567487	3	FALSE
ENSG00000145321	GC	0.450423	6	1	0.329392	Kidney_Cortex	0.606183	Vagina	1.95114	0.0488555	1.95114	-2.47503	1.06684	-0.184832	1.31111	1	FALSE
ENSG00000176108	CHMP6	0.450481	26	3	0.0387709	Testis	0.962923	Heart_Atrial_Appendage	21.5958	2.11e-15	0.730164	-0.202986	2.06661	0.93171	0.558927	3	FALSE
ENSG00000055130	CUL1	0.450512	6	5	0.183357	Whole_Blood	0.989065	Testis	1.45041	0.532111	0.532111	-1.88477	1.27075	-0.146527	1.2174	5	FALSE
ENSG00000182931	WFDC10B	0.450539	18	4	0.0839131	Adipose_Subcutaneous	0.709811	Cells_Cultured_fibroblasts	14.0925	2.15e-19	0.503642	0.37211	1.72842	1.16071	0.402796	4	FALSE
ENSG00000129493	HEATR5A	0.450578	11	8	0.0612204	Brain_Nucleus_accumbens_basal_ganglia	0.91095	Testis	3.30034	0.0201077	0.637941	-0.735612	1.8719	0.49796	0.744145	8	FALSE
ENSG00000273777	CEACAM20	0.450596	2	1	0.450596	Testis	0.450596	Testis	1	1	1	0.537968	0.754422	0.646195	0.153056	1	FALSE
ENSG00000277423	AC069234.5	0.450725	6	5	0.0239485	Artery_Aorta	0.354052	Brain_Anterior_cingulate_cortex_BA24	1.93467	0.0587303	0.344714	-2.25795	1.43768	-0.718293	1.53201	5	FALSE
ENSG00000177380	PPFIA3	0.450777	10	9	0.290799	Testis	0.96986	Spleen	3.47001	0.0487278	0.12212	-1.05637	1.04864	0.0990709	0.635735	9	FALSE
ENSG00000146731	CCT6A	0.450783	12	1	0.164455	Skin_Not_Sun_Exposed_Suprapubic	0.982337	Heart_Left_Ventricle	9.55587	2.13e-19	9.55587	-0.0221387	2.21333	0.851915	0.595635	1	FALSE
ENSG00000268560	AC010636.1	0.450795	2	1	0.450795	Thyroid	0.450795	Thyroid	1	1	1	-1.67299	0.75409	-0.459449	1.7162	1	FALSE
ENSG00000114541	FRMD4B	0.450799	10	7	0.0448361	Skin_Sun_Exposed_Lower_leg	0.758601	Heart_Atrial_Appendage	1.96379	0.386787	0.386787	-2.00619	1.21891	-0.306495	1.07397	7	FALSE
ENSG00000115041	KCNIP3	0.450832	21	3	0.00697727	Esophagus_Gastroesophageal_Junction	0.956581	Brain_Cerebellum	15.8684	5.19e-08	0.924408	-2.69793	1.63482	-0.0641408	0.936267	3	FALSE
ENSG00000151292	CSNK1G3	0.450874	16	11	0.0636046	Adipose_Visceral_Omentum	0.960908	Liver	4.79482	0.0214726	0.250767	-2.07212	0.840881	-0.583751	0.920298	11	FALSE
ENSG00000269931	AL078623.1	0.45091	1	1	0.45091	Testis	0.45091	Testis	1	1	1	-0.753899	-0.753899	-0.753899	NA	1	FALSE
ENSG00000015171	ZMYND11	0.451029	4	1	0.451029	Testis	0.451029	Testis	1	1	1	-1.10343	-0.32841	-0.672393	0.336189	1	FALSE
ENSG00000165757	JCAD	0.451042	11	8	0.190228	Esophagus_Muscularis	0.977704	Brain_Putamen_basal_ganglia	3.79871	0.0956065	0.232016	-1.02439	1.30991	-0.126124	0.7943	8	FALSE
ENSG00000233087	WTH3DI	0.451078	7	4	0.43672	Prostate	0.975404	Esophagus_Muscularis	3.80263	0.0146483	0.2154	-0.777745	0.0822842	-0.270755	0.341643	4	FALSE
ENSG00000251573	LINC02106	0.451138	3	2	0.164269	Prostate	0.700509	Vagina	2.01801	0.00852916	0.973458	0.384633	1.39086	0.952078	0.515304	2	FALSE
ENSG00000129235	TXNDC17	0.451313	8	6	0.280723	Skin_Not_Sun_Exposed_Suprapubic	0.518566	Brain_Substantia_nigra	1.42819	0.664953	0.664953	-1.0787	0.927045	-0.0146521	0.803431	6	FALSE
ENSG00000111057	KRT18	0.451536	5	3	0.224275	Brain_Cerebellum	0.958832	Pancreas	2.25034	3.1e-17	0.424027	-0.669821	1.21524	0.117372	0.691025	3	FALSE
ENSG00000161395	PGAP3	0.451553	35	15	0.0163819	Brain_Substantia_nigra	0.998016	Esophagus_Muscularis	14.2588	1.02e-15	0.507477	-0.972848	2.40029	0.244399	0.670395	15	FALSE
ENSG00000226397	C12orf77	0.451594	1	1	0.451594	Skin_Not_Sun_Exposed_Suprapubic	0.451594	Skin_Not_Sun_Exposed_Suprapubic	1	1	1	-0.752761	-0.752761	-0.752761	NA	1	FALSE
ENSG00000158201	ABHD3	0.451726	6	5	0.0726027	Artery_Aorta	0.973766	Skin_Not_Sun_Exposed_Suprapubic	3.17127	0.0633877	0.232136	-0.529035	1.79532	0.328156	0.790111	5	FALSE
ENSG00000132204	LINC00470	0.451873	5	3	0.158231	Testis	0.931777	Lung	2.71097	2.04e-07	0.830252	-1.41105	1.20168	-0.38364	1.04712	3	FALSE
ENSG00000187189	TSPYL4	0.451898	16	9	0.211636	Adipose_Subcutaneous	0.986917	Esophagus_Mucosa	6.91018	0.00071606	0.271418	-1.24908	0.157949	-0.545798	0.395131	9	FALSE
ENSG00000153208	MERTK	0.451923	37	2	0.135838	Ovary	0.997171	Artery_Aorta	31.1583	3.07e-15	1.72845	-1.49147	0.49736	-0.53608	0.515914	2	FALSE
ENSG00000175170	FAM182B	0.451959	43	10	0.0475132	Esophagus_Muscularis	0.981518	Minor_Salivary_Gland	20.1422	0.00158675	0.774941	-1.67906	1.9817	0.306151	0.969351	10	FALSE
ENSG00000059588	TARBP1	0.452062	10	9	0.020534	Vagina	0.985744	Colon_Sigmoid	2.06209	0.126394	0.126394	-1.11244	2.31644	0.246015	1.02437	9	FALSE
ENSG00000163840	DTX3L	0.452172	2	2	0.32921	Muscle_Skeletal	0.358002	Cells_Cultured_fibroblasts	1.13229	0.867709	0.867709	0.919179	0.975707	0.947443	0.0399708	2	FALSE
ENSG00000275212	AC005858.1	0.452225	9	5	0.116131	Brain_Cortex	0.99171	Colon_Transverse	3.29507	0.00588917	0.150023	-2.43206	0.371839	-0.768044	0.961501	5	FALSE
ENSG00000253679	AP001330.2	0.452344	1	1	0.452344	Testis	0.452344	Testis	1	1	1	-0.751513	-0.751513	-0.751513	NA	1	FALSE
ENSG00000275265	AC127002.1	0.452367	2	2	0.546253	Testis	0.695845	Muscle_Skeletal	1.68576	0.314236	0.314236	-0.603384	-0.390935	-0.49716	0.150224	2	FALSE
ENSG00000260977	AC016722.3	0.452519	12	8	0.145404	Spleen	0.643175	Liver	2.47797	0.210398	0.210398	-1.56487	1.99271	0.762606	1.10565	8	FALSE
ENSG00000090402	SI	0.452712	1	1	0.452712	Prostate	0.452712	Prostate	1	1	1	0.750901	0.750901	0.750901	NA	1	FALSE
ENSG00000033800	PIAS1	0.452808	25	13	0.0732144	Muscle_Skeletal	0.857435	Spleen	6.92071	0.00929192	0.317653	-1.00696	1.79149	0.758596	0.671244	13	FALSE
ENSG00000260094	LINC00564	0.452813	1	1	0.452813	Testis	0.452813	Testis	1	1	1	0.750734	0.750734	0.750734	NA	1	FALSE
ENSG00000083896	YTHDC1	0.45301	3	1	0.45301	Brain_Substantia_nigra	0.45301	Brain_Substantia_nigra	1	1	1	-0.972992	-0.750406	-0.870979	0.112448	1	FALSE
ENSG00000179826	MRGPRX3	0.453147	5	4	0.145021	Minor_Salivary_Gland	0.452712	Breast_Mammary_Tissue	2.56865	0.0140419	0.255137	0.750902	1.45735	1.21194	0.286696	4	FALSE
ENSG00000005073	HOXA11	0.453261	3	1	0.453261	Ovary	0.453261	Ovary	1	1	1	-0.74999	1.14937	-0.0361398	1.03379	1	FALSE
ENSG00000183647	ZNF530	0.453302	11	7	0.0858086	Artery_Tibial	0.977928	Colon_Sigmoid	5.54196	0.0140254	0.492031	-1.56841	1.71793	-0.102569	0.968777	7	FALSE
ENSG00000121289	CEP89	0.453453	29	7	0.0133824	Heart_Atrial_Appendage	0.856982	Skin_Sun_Exposed_Lower_leg	16.3933	1.32e-15	0.593073	-0.705815	2.47343	1.52142	0.767593	7	FALSE
ENSG00000155561	NUP205	0.453464	7	4	0.190411	Spleen	0.852488	Whole_Blood	1.36654	0.642648	0.642648	-0.859144	1.30936	0.385356	0.892759	4	FALSE
ENSG00000150756	FAM173B	0.453604	19	12	0.0722093	Thyroid	0.969637	Adrenal_Gland	6.0117	0.000303279	0.218365	-0.955208	1.7978	0.26917	0.791342	12	FALSE
ENSG00000261446	LINC00559	0.453669	1	1	0.453669	Testis	0.453669	Testis	1	1	1	0.749313	0.749313	0.749313	NA	1	FALSE
ENSG00000106100	NOD1	0.453714	20	6	0.15498	Adipose_Subcutaneous	0.970556	Esophagus_Gastroesophageal_Junction	11.616	0.000837074	0.448729	-1.12821	1.42216	0.47567	0.812526	6	FALSE
ENSG00000255109	AC090458.1	0.45393	1	1	0.45393	Testis	0.45393	Testis	1	1	1	-0.74888	-0.74888	-0.74888	NA	1	FALSE
ENSG00000172780	RAB43	0.453949	20	8	0.0106805	Skin_Not_Sun_Exposed_Suprapubic	0.903226	Minor_Salivary_Gland	11.8182	8.31e-17	0.461572	-0.255351	2.55298	1.28	0.811748	8	FALSE
ENSG00000264232	LINC01916	0.454039	1	1	0.454039	Muscle_Skeletal	0.454039	Muscle_Skeletal	1	1	1	-0.748699	-0.748699	-0.748699	NA	1	FALSE
ENSG00000223891	OSER1-AS1	0.454264	38	4	0.0670648	Minor_Salivary_Gland	0.972255	Adipose_Visceral_Omentum	28.6135	0.00189759	1.15303	-1.65977	1.83124	0.467209	0.772053	4	FALSE
ENSG00000006125	AP2B1	0.45441	14	8	0.133556	Nerve_Tibial	0.925585	Muscle_Skeletal	5.08375	0.00696188	0.224465	-1.50023	0.974351	-0.103646	0.698736	8	FALSE
ENSG00000213903	LTB4R	0.45443	38	2	0.0284724	Minor_Salivary_Gland	0.964804	Brain_Spinal_cord_cervical_c-1	32.1922	3.17e-15	1.291	-2.19071	-0.0441262	-1.06826	0.484143	2	FALSE
ENSG00000014919	COX15	0.454481	14	8	0.0611895	Skin_Sun_Exposed_Lower_leg	0.962209	Whole_Blood	6.05649	2.82e-16	0.341773	-1.87212	1.18422	-0.689466	0.801306	8	FALSE
ENSG00000248132	LINC02101	0.454503	1	1	0.454503	Testis	0.454503	Testis	1	1	1	-0.747929	-0.747929	-0.747929	NA	1	FALSE
ENSG00000100429	HDAC10	0.454511	47	6	0.154791	Artery_Aorta	0.956844	Vagina	27.1263	2.66e-15	1.00019	-0.0541148	1.42281	0.757471	0.266565	6	FALSE
ENSG00000177462	OR2T8	0.454543	6	5	0.259564	Testis	0.951634	Thyroid	2.10088	0.122794	0.122794	-1.12742	1.39854	-0.00669517	0.85818	5	FALSE
ENSG00000245954	LINC02273	0.454868	29	2	0.102575	Stomach	0.818268	Brain_Cortex	23.5189	2.3e-15	1.06846	0.229773	1.6325	1.14335	0.314707	2	FALSE
ENSG00000007216	SLC13A2	0.455015	3	2	0.20958	Kidney_Cortex	0.851159	Minor_Salivary_Gland	1.16753	0.832471	0.832471	-0.187639	1.25472	0.352862	0.786153	2	FALSE
ENSG00000116990	MYCL	0.45509	8	3	0.142941	Stomach	0.446808	Skin_Not_Sun_Exposed_Suprapubic	2.85754	0.000596478	0.367166	-3.92661	1.46493	-0.368973	2.00052	3	FALSE
ENSG00000131378	RFTN1	0.455107	16	13	0.0391349	Lung	0.992809	Brain_Cerebellar_Hemisphere	3.16023	0.0478945	0.149884	-0.901489	2.06277	0.710876	0.859568	13	FALSE
ENSG00000104888	SLC17A7	0.45514	10	5	0.0461426	Artery_Aorta	0.822917	Adrenal_Gland	2.29191	8.97e-18	0.281806	-1.99409	0.223795	-1.17809	0.664454	5	FALSE
ENSG00000185008	ROBO2	0.45519	10	3	0.134881	Brain_Cerebellar_Hemisphere	0.797979	Pancreas	2.06011	0.0147215	0.925528	-1.24074	2.22561	0.525805	1.07132	3	FALSE
ENSG00000196639	HRH1	0.455196	8	5	0.231841	Minor_Salivary_Gland	0.755354	Nerve_Tibial	1.43448	0.676761	0.676761	-1.47077	1.19563	-0.0885985	1.04893	5	FALSE
ENSG00000007933	FMO3	0.455417	30	12	0.0366711	Liver	0.996891	Skin_Sun_Exposed_Lower_leg	12.2207	0.000585344	0.480378	-1.41088	2.08941	-0.241296	0.789915	12	FALSE
ENSG00000232023	LINC01807	0.455418	3	3	0.187478	Nerve_Tibial	0.676537	Adrenal_Gland	1.11055	0.890076	0.890076	-1.31808	0.759925	-0.325115	1.04206	3	FALSE
ENSG00000166091	CMTM5	0.455581	7	6	0.16711	Colon_Sigmoid	0.933731	Brain_Cerebellum	1.68872	0.511441	0.511441	-1.38155	1.13198	0.0605194	0.878274	6	FALSE
ENSG00000137486	ARRB1	0.455691	23	10	0.0437325	Artery_Tibial	0.480118	Artery_Coronary	11.952	0.000122207	0.409863	-1.59869	2.01665	1.38453	0.774289	10	FALSE
ENSG00000184544	DHRS7C	0.455723	2	1	0.455723	Colon_Transverse	0.455723	Colon_Transverse	1	1	1	-0.123933	0.745908	0.310988	0.615071	1	FALSE
ENSG00000272361	AC005014.2	0.455774	42	4	0.00611153	Artery_Aorta	0.973357	Prostate	28.6458	0.0025633	1.03508	0.0333984	2.74174	1.47034	0.597648	4	FALSE
ENSG00000235499	AC073046.1	0.455898	1	1	0.455898	Prostate	0.455898	Prostate	1	1	1	0.745619	0.745619	0.745619	NA	1	FALSE
ENSG00000142784	WDTC1	0.455955	6	4	0.250864	Kidney_Cortex	0.997073	Whole_Blood	2.01214	0.00871165	0.755911	-1.01731	1.14825	0.230248	0.950928	4	FALSE
ENSG00000229140	CCDC26	0.456026	1	1	0.456026	Spleen	0.456026	Spleen	1	1	1	0.745406	0.745406	0.745406	NA	1	FALSE
ENSG00000115129	TP53I3	0.456138	24	5	0.0676282	Lung	0.960613	Brain_Putamen_basal_ganglia	18.1397	7.2e-17	0.756433	-0.958136	1.82748	0.100708	0.711431	5	FALSE
ENSG00000159348	CYB5R1	0.456418	14	7	0.217239	Esophagus_Mucosa	0.991157	Brain_Cerebellar_Hemisphere	5.93769	8.77e-06	0.343608	-1.42607	0.568072	-0.489075	0.723691	7	FALSE
ENSG00000277214	AC009159.2	0.456432	3	2	0.333999	Breast_Mammary_Tissue	0.464204	Esophagus_Gastroesophageal_Junction	1.06562	0.934378	0.934378	-0.731942	0.966091	0.278251	0.893735	2	FALSE
ENSG00000237401	LINC01304	0.456528	1	1	0.456528	Testis	0.456528	Testis	1	1	1	0.744575	0.744575	0.744575	NA	1	FALSE
ENSG00000104835	SARS2	0.456731	30	4	0.135488	Brain_Spinal_cord_cervical_c-1	0.794282	Cells_EBV-transformed_lymphocytes	20.9073	2.04e-15	0.726384	-1.87939	0.666104	-0.999042	0.553733	4	FALSE
ENSG00000119048	UBE2B	0.456782	4	4	0.103455	Testis	0.601206	Brain_Hypothalamus	1.1446	0.839244	0.839244	-0.813969	1.62833	0.473854	1.00014	4	FALSE
ENSG00000113460	BRIX1	0.456823	3	2	0.369508	Minor_Salivary_Gland	0.443107	Colon_Transverse	1.11174	0.888258	0.888258	0.2031	0.897395	0.622484	0.369006	2	FALSE
ENSG00000138315	OIT3	0.456923	4	3	0.302105	Brain_Cerebellar_Hemisphere	0.983919	Testis	1.72737	0.395967	0.395967	-1.03193	0.853805	-0.174782	0.800608	3	FALSE
ENSG00000173221	GLRX	0.456942	17	11	0.191641	Artery_Aorta	0.944996	Adipose_Visceral_Omentum	5.61903	0.0286942	0.200404	-1.30574	1.22965	0.0174576	0.795322	11	FALSE
ENSG00000111271	ACAD10	0.457003	2	1	0.457003	Cells_Cultured_fibroblasts	0.457003	Cells_Cultured_fibroblasts	1	1	1	0.506813	0.743792	0.625302	0.167569	1	FALSE
ENSG00000162971	TYW5	0.45701	25	7	0.064546	Adipose_Subcutaneous	0.955061	Brain_Putamen_basal_ganglia	14.391	2.05e-16	0.486726	-1.84839	1.48318	-0.131351	0.817571	7	FALSE
ENSG00000134014	ELP3	0.457113	47	2	0.0413654	Adipose_Visceral_Omentum	0.700559	Prostate	37.1794	9.32e-07	1.52491	-1.10062	2.03985	1.13345	0.486797	2	FALSE
ENSG00000254585	MAGEL2	0.457136	6	5	0.0893697	Ovary	0.838053	Minor_Salivary_Gland	2.01121	7.97e-18	0.843725	-1.69873	1.03214	-0.432401	0.902162	5	FALSE
ENSG00000150471	ADGRL3	0.457139	16	8	0.037373	Thyroid	0.951319	Artery_Coronary	2.09614	0.250765	0.250765	-2.35772	2.08167	-0.093093	1.05932	8	FALSE
ENSG00000167524	SGK494	0.457208	4	2	0.443014	Cells_Cultured_fibroblasts	0.521432	Pancreas	1.36413	0.63587	0.63587	-0.767113	0.265066	-0.330659	0.470688	2	FALSE
ENSG00000105879	CBLL1	0.457245	8	5	0.323627	Brain_Nucleus_accumbens_basal_ganglia	0.927365	Thyroid	2.61203	0.0612564	0.23214	-0.595017	2.7749	0.509662	1.01956	5	FALSE
ENSG00000123104	ITPR2	0.457257	17	13	0.0668634	Brain_Cerebellar_Hemisphere	0.964648	Brain_Caudate_basal_ganglia	4.00704	0.0309813	0.237444	-1.20813	1.83259	0.567592	0.861675	13	FALSE
ENSG00000174373	RALGAPA1	0.457267	44	2	0.129824	Ovary	0.896772	Kidney_Cortex	36.3233	3.58e-15	1.38828	-1.5148	0.129741	-1.01587	0.2507	2	FALSE
ENSG00000273274	ZBTB8B	0.457307	2	1	0.457307	Testis	0.457307	Testis	1	1	1	-1.92961	0.743289	-0.593159	1.89002	1	FALSE
ENSG00000272130	AC091946.2	0.457388	28	17	0.12553	Brain_Caudate_basal_ganglia	0.930587	Uterus	3.04201	2.7e-17	0.112157	-1.53197	0.987226	-0.426769	0.573169	17	FALSE
ENSG00000075624	ACTB	0.457681	3	1	0.0388637	Skin_Sun_Exposed_Lower_leg	0.561723	Skin_Not_Sun_Exposed_Suprapubic	2	3.35e-17	2	-2.06563	1.48054	-0.00160082	1.8433	1	FALSE
ENSG00000248866	USP46-AS1	0.457787	3	2	0.212668	Spleen	0.926237	Nerve_Tibial	1.00406	0.995939	0.995939	-1.24626	1.5256	0.062254	1.3924	2	FALSE
ENSG00000111339	ART4	0.457812	3	1	0.457812	Artery_Aorta	0.457812	Artery_Aorta	1	1	1	-0.280666	0.742455	0.260823	0.51418	1	FALSE
ENSG00000108406	DHX40	0.45782	18	9	0.0560698	Brain_Anterior_cingulate_cortex_BA24	0.834656	Pancreas	5.69675	4.51e-16	0.252539	-1.91049	1.5507	-0.194647	0.938025	9	FALSE
ENSG00000091181	IL5RA	0.457864	7	2	0.256502	Prostate	0.599455	Esophagus_Muscularis	1.00083	0.999168	0.999168	-1.1347	0.877964	0.0244856	0.683431	2	FALSE
ENSG00000134375	TIMM17A	0.457877	17	5	0.108943	Kidney_Cortex	0.756907	Adipose_Subcutaneous	12.5408	0.000126851	0.736861	-1.01704	1.60296	0.612191	0.873981	5	FALSE
ENSG00000138785	INTS12	0.458	23	13	0.0383492	Stomach	0.944837	Heart_Left_Ventricle	4.82381	5.29e-18	0.399766	-1.99581	2.0711	0.253368	0.877108	13	FALSE
ENSG00000072818	ACAP1	0.45808	16	8	0.0929579	Heart_Left_Ventricle	0.8962	Pituitary	7.13155	1.07e-17	0.51824	-1.68	1.19421	-0.292362	0.798631	8	FALSE
ENSG00000172399	MYOZ2	0.458093	14	10	0.0986667	Esophagus_Mucosa	0.824984	Heart_Atrial_Appendage	3.44283	0.0368723	0.23616	-1.44205	1.65135	0.627925	0.83914	10	FALSE
ENSG00000075975	MKRN2	0.458104	37	6	0.00433581	Spleen	0.993896	Adrenal_Gland	24.5791	2.4e-15	0.966901	-0.34127	2.85264	0.966042	0.758027	6	FALSE
ENSG00000089225	TBX5	0.458164	7	7	0.186518	Brain_Cerebellum	0.888449	Artery_Aorta	2.5621	0.217657	0.217657	-1.32095	0.170611	-0.512783	0.568248	7	FALSE
ENSG00000183873	SCN5A	0.458311	14	9	0.0392025	Whole_Blood	0.948317	Esophagus_Muscularis	3.05545	0.00796746	0.627479	-2.06205	1.43433	-0.159574	1.12474	9	FALSE
ENSG00000181135	ZNF707	0.458351	17	8	0.0454819	Brain_Anterior_cingulate_cortex_BA24	0.865415	Whole_Blood	6.68386	2.21e-16	0.293841	-2.00017	0.605975	-0.645693	0.662252	8	FALSE
ENSG00000251230	MIR3945HG	0.458575	5	4	0.128237	Whole_Blood	0.712126	Testis	1.23848	0.830589	0.830589	0.369002	1.52109	0.885424	0.436729	4	FALSE
ENSG00000100296	THOC5	0.458692	36	8	0.0495905	Whole_Blood	0.578105	Brain_Hypothalamus	16.3094	0.000295426	0.673164	-1.96348	0.556155	-1.44956	0.438206	8	FALSE
ENSG00000197561	ELANE	0.458756	8	2	0.232109	Skin_Not_Sun_Exposed_Suprapubic	0.699624	Skin_Sun_Exposed_Lower_leg	1.02053	0.979467	0.979467	-2.40374	0.709386	-0.562702	1.00323	2	FALSE
ENSG00000145649	GZMA	0.458834	3	2	0.232551	Lung	0.762293	Testis	1.05165	0.948349	0.948349	-1.39242	0.302471	-0.761254	0.92655	2	FALSE
ENSG00000187908	DMBT1	0.458915	7	1	0.458915	Brain_Amygdala	0.458915	Brain_Amygdala	1	1	1	-1.11093	-0.519133	-0.791569	0.186363	1	FALSE
ENSG00000167863	ATP5H	0.458985	14	5	0.0666251	Adipose_Visceral_Omentum	0.964659	Thyroid	9.56421	3.33e-16	0.494225	-1.83419	1.70438	0.189412	0.868229	5	FALSE
ENSG00000261706	AP001505.1	0.459117	14	11	0.068585	Brain_Caudate_basal_ganglia	0.854322	Skin_Not_Sun_Exposed_Suprapubic	2.38937	0.0320901	0.33602	-0.704811	1.82114	0.403683	0.688626	11	FALSE
ENSG00000180992	MRPL14	0.459153	42	2	0.0395513	Brain_Cerebellar_Hemisphere	0.888728	Brain_Caudate_basal_ganglia	32.7188	3.22e-15	4.13591	-0.481205	2.18904	0.856452	0.476623	2	FALSE
ENSG00000155463	OXA1L	0.459154	11	9	0.120749	Artery_Tibial	0.988898	Pituitary	3.37394	0.0628486	0.205623	-0.658317	2.06638	0.512232	0.865233	9	FALSE
ENSG00000197776	KLHDC1	0.459199	9	4	0.147806	Thyroid	0.431278	Brain_Cerebellar_Hemisphere	2.55294	0.000111788	0.457066	-0.333924	1.44733	0.738862	0.570626	4	FALSE
ENSG00000181192	DHTKD1	0.459328	13	3	0.0379615	Brain_Cortex	0.891451	Breast_Mammary_Tissue	3.18674	7.01e-05	0.779739	-1.57876	2.07527	-0.301677	0.990111	3	FALSE
ENSG00000112282	MED23	0.459439	11	4	0.106613	Vagina	0.96267	Nerve_Tibial	5.5011	1.27e-19	0.482032	-2.01806	1.61361	-0.146893	1.13543	4	FALSE
ENSG00000177879	AP3S1	0.459462	17	12	0.0615055	Spleen	0.99935	Breast_Mammary_Tissue	2.61989	2.12e-17	0.239241	-1.54621	1.86984	-0.343647	0.880449	12	FALSE
ENSG00000178691	SUZ12	0.459479	11	6	0.0834215	Skin_Sun_Exposed_Lower_leg	0.89289	Brain_Spinal_cord_cervical_c-1	1.82102	0.201772	0.201772	-1.73117	0.755672	-0.36574	0.811213	6	FALSE
ENSG00000161671	EMC10	0.459494	12	6	0.0893717	Pancreas	0.872691	Colon_Sigmoid	1.79661	0.428602	0.428602	-1.69872	0.966053	-0.475767	0.815108	6	FALSE
ENSG00000092098	RNF31	0.459499	9	5	0.0546569	Brain_Cerebellar_Hemisphere	0.934675	Thyroid	3.2121	0.00954103	0.221792	-0.0819645	1.92159	0.590508	0.570438	5	FALSE
ENSG00000122692	SMU1	0.459614	28	10	0.0384764	Brain_Hippocampus	0.887659	Adrenal_Gland	13.1827	0.000312614	0.623157	-0.368899	2.06974	1.13281	0.520191	10	FALSE
ENSG00000256120	SOX5-AS1	0.459645	1	1	0.459645	Testis	0.459645	Testis	1	1	1	-0.739431	-0.739431	-0.739431	NA	1	FALSE
ENSG00000176105	YES1	0.459667	19	13	0.0778719	Artery_Tibial	0.931898	Brain_Cerebellum	4.96836	0.000137297	0.229683	-0.612736	1.76317	0.52405	0.533213	13	FALSE
ENSG00000275040	AC009159.1	0.459832	4	3	0.324816	Nerve_Tibial	0.486416	Muscle_Skeletal	1.87361	0.322977	0.322977	-0.700101	0.98461	-0.00305911	0.837342	3	FALSE
ENSG00000173320	STOX2	0.459899	7	7	0.229135	Esophagus_Muscularis	0.970957	Artery_Tibial	2.09867	0.285481	0.285481	-0.708707	1.20259	0.23672	0.808079	7	FALSE
ENSG00000148516	ZEB1	0.459911	2	2	0.269481	Artery_Aorta	0.556423	Cells_Cultured_fibroblasts	1.00925	0.990752	0.990752	-1.10426	-0.588163	-0.846211	0.364935	2	FALSE
ENSG00000197971	MBP	0.459942	11	8	0.093116	Artery_Tibial	0.707508	Breast_Mammary_Tissue	1.292	0.680669	0.680669	-1.32662	1.67919	-0.123074	0.880254	8	FALSE
ENSG00000129084	PSMA1	0.459948	3	3	0.277229	Esophagus_Muscularis	0.833172	Skin_Sun_Exposed_Lower_leg	1.14388	0.858478	0.858478	-1.08657	1.02003	0.0480343	1.06267	3	FALSE
ENSG00000251350	LINC02475	0.460002	12	5	0.157982	Brain_Hippocampus	0.906054	Brain_Anterior_cingulate_cortex_BA24	8.5823	0.0036898	0.353059	-1.41189	0.634277	-0.439637	0.621924	5	FALSE
ENSG00000196337	CGB7	0.460199	9	5	0.119182	Muscle_Skeletal	0.850037	Cells_Cultured_fibroblasts	3.76407	7.4e-17	0.300278	-1.55821	0.92973	-0.560745	0.733423	5	FALSE
ENSG00000124203	ZNF831	0.460206	7	1	0.460206	Brain_Cerebellar_Hemisphere	0.460206	Brain_Cerebellar_Hemisphere	1	1	1	-0.712885	1.14984	0.319253	0.648074	1	FALSE
ENSG00000196961	AP2A1	0.460399	22	5	0.0786984	Brain_Hippocampus	0.889227	Testis	11.58	3.17e-06	0.453477	-1.75829	1.60726	0.296761	1.02587	5	FALSE
ENSG00000196083	IL1RAP	0.460404	10	4	0.11288	Cells_Cultured_fibroblasts	0.908967	Skin_Not_Sun_Exposed_Suprapubic	2.01456	2.56e-16	0.636742	-2.7923	2.71167	0.028832	1.68624	4	FALSE
ENSG00000175764	TTLL11	0.460427	27	5	0.0940063	Cells_Cultured_fibroblasts	0.943494	Prostate	18.5	1.8e-15	0.951474	-1.60883	1.67463	-0.758453	0.650374	5	FALSE
ENSG00000164880	INTS1	0.460482	49	2	0.043031	Vagina	0.983601	Muscle_Skeletal	39.7855	3.93e-15	1.89899	-2.02341	-0.0205543	-1.10087	0.290839	2	FALSE
ENSG00000152315	KCNK13	0.460645	10	4	0.120194	Heart_Left_Ventricle	0.737301	Esophagus_Mucosa	2.55572	0.00114002	0.585063	-2.54026	1.55396	-0.202494	1.23064	4	FALSE
ENSG00000283696	AL592295.4	0.460671	30	8	0.02003	Pancreas	0.994706	Muscle_Skeletal	17.4947	1.35e-15	0.704784	-2.32579	0.668823	-0.583661	0.865703	8	FALSE
ENSG00000042980	ADAM28	0.460752	6	5	0.240726	Heart_Atrial_Appendage	0.909257	Stomach	1.91903	0.294241	0.294241	-1.12446	1.17317	0.330683	0.835629	5	FALSE
ENSG00000184381	PLA2G6	0.460855	37	7	0.104623	Brain_Cerebellar_Hemisphere	0.988013	Pancreas	15.8584	1.21e-15	0.658586	-1.62284	0.780857	-0.300674	0.560144	7	FALSE
ENSG00000117533	VAMP4	0.460942	35	2	0.0953578	Brain_Hippocampus	0.987534	Colon_Sigmoid	26.1998	2.53e-15	4.12419	-1.18718	1.66779	0.309773	0.6576	2	FALSE
ENSG00000274367	AC004233.4	0.460955	4	3	0.286159	Brain_Cortex	0.920735	Brain_Cerebellum	1.64057	0.363641	0.363641	-1.06659	-0.0995073	-0.795763	0.466011	3	FALSE
ENSG00000186334	SLC36A3	0.461012	2	2	0.477523	Skin_Not_Sun_Exposed_Suprapubic	0.641892	Skin_Sun_Exposed_Lower_leg	1.54832	0.451676	0.451676	-0.710292	0.465055	-0.122618	0.831096	2	FALSE
ENSG00000150764	DIXDC1	0.461105	8	4	0.359494	Thyroid	0.932106	Skin_Sun_Exposed_Lower_leg	2.53186	0.0974992	0.0974992	-1.64061	1.71026	0.22876	0.997897	4	FALSE
ENSG00000187889	FYB2	0.461133	8	6	0.0642641	Brain_Cerebellum	0.991542	Prostate	2.07091	2.52e-07	0.820811	-1.85034	1.35805	-0.415803	0.992299	6	FALSE
ENSG00000129055	ANAPC13	0.461163	46	9	0.035352	Prostate	0.694783	Brain_Spinal_cord_cervical_c-1	18.3004	1.68e-15	0.82762	-0.561492	2.1043	1.30809	0.449558	9	FALSE
ENSG00000188581	KRTAP1-1	0.461194	1	1	0.461194	Cells_Cultured_fibroblasts	0.461194	Cells_Cultured_fibroblasts	1	1	1	-0.736882	-0.736882	-0.736882	NA	1	FALSE
ENSG00000229771	AL035665.1	0.461493	6	3	0.189255	Brain_Caudate_basal_ganglia	0.839291	Brain_Nucleus_accumbens_basal_ganglia	1.68898	0.332244	0.332244	-1.65629	1.82333	0.129104	1.28407	3	FALSE
ENSG00000184389	A3GALT2	0.461587	23	4	0.0538603	Thyroid	0.937522	Artery_Coronary	17.394	6.25e-17	0.77483	-1.92796	0.0783848	-1.02476	0.406194	4	FALSE
ENSG00000188739	RBM34	0.461671	3	2	0.237403	Pancreas	0.70759	Small_Intestine_Terminal_Ileum	1.01016	0.989842	0.989842	-2.71055	0.375094	-1.17232	1.54284	2	FALSE
ENSG00000178607	ERN1	0.461703	20	8	0.116454	Brain_Cortex	0.963707	Uterus	9.53401	2.08e-18	0.318032	-1.50889	1.56983	-0.541476	0.907794	8	FALSE
ENSG00000283267	FAM237B	0.461754	33	6	0.0846068	Brain_Spinal_cord_cervical_c-1	0.972516	Skin_Not_Sun_Exposed_Suprapubic	20.4292	3.57e-05	0.897772	-1.50074	1.72456	0.508921	0.689394	6	FALSE
ENSG00000115211	EIF2B4	0.461974	4	2	0.308233	Lung	0.516772	Skin_Sun_Exposed_Lower_leg	1.06073	0.939272	0.939272	-1.01894	2.13802	0.158032	1.409	2	FALSE
ENSG00000264520	AC005154.5	0.462007	16	3	0.0333424	Thyroid	0.536026	Prostate	13.0893	0.000843872	0.458433	-2.12794	-0.618834	-1.35545	0.470302	3	FALSE
ENSG00000146063	TRIM41	0.462114	7	2	0.269337	Brain_Cerebellum	0.854622	Muscle_Skeletal	3.6381	3.63e-17	0.319059	-0.31442	1.91657	0.479152	0.842701	2	FALSE
ENSG00000142330	CAPN10	0.46222	27	16	0.00898975	Thyroid	0.996351	Colon_Sigmoid	7.62869	0.00265834	0.25615	-2.61244	1.21577	-0.529324	0.756942	16	FALSE
ENSG00000234362	LINC01914	0.462227	12	6	0.234968	Esophagus_Gastroesophageal_Junction	0.958395	Cells_Cultured_fibroblasts	4.34718	0.00713896	0.172056	-0.232292	1.18766	0.5171	0.455762	6	FALSE
ENSG00000139613	SMARCC2	0.462297	4	2	0.424682	Testis	0.705729	Whole_Blood	1.53454	0.465456	0.465456	-1.87558	0.628347	-0.60579	1.03676	2	FALSE
ENSG00000100292	HMOX1	0.462363	3	3	0.192703	Esophagus_Mucosa	0.609106	Heart_Atrial_Appendage	1.39481	0.612817	0.612817	-1.30262	0.51135	-0.551169	0.946148	3	FALSE
ENSG00000185686	PRAME	0.462377	4	2	0.213543	Pituitary	0.821985	Brain_Hypothalamus	1.99419	0.0637332	0.942073	-1.24388	-0.223438	-0.480202	0.509125	2	FALSE
ENSG00000166987	MBD6	0.462439	8	3	0.0794749	Brain_Caudate_basal_ganglia	0.793627	Nerve_Tibial	4.01611	1.85e-18	1.05415	-1.75374	1.11111	-0.352878	0.946159	3	FALSE
ENSG00000131016	AKAP12	0.462581	4	2	0.227959	Muscle_Skeletal	0.56302	Adipose_Visceral_Omentum	1.24045	0.759547	0.759547	-1.20563	0.747958	0.176785	0.924916	2	FALSE
ENSG00000052850	ALX4	0.462764	9	8	0.0446083	Brain_Nucleus_accumbens_basal_ganglia	0.993353	Adipose_Subcutaneous	2.10755	0.216266	0.216266	-0.360801	2.00833	0.341898	0.765829	8	FALSE
ENSG00000140968	IRF8	0.462811	9	4	0.145285	Colon_Transverse	0.985949	Brain_Substantia_nigra	2.97088	0.0162873	0.952036	-1.17662	1.45639	0.0994736	0.976641	4	FALSE
ENSG00000276993	AC116003.3	0.462812	2	1	0.462812	Brain_Cortex	0.462812	Brain_Cortex	1	1	1	0.575135	0.734224	0.65468	0.112493	1	FALSE
ENSG00000263893	AC080037.1	0.46283	1	1	0.46283	Pancreas	0.46283	Pancreas	1	1	1	0.734195	0.734195	0.734195	NA	1	FALSE
ENSG00000254819	AC021698.1	0.462831	1	1	0.462831	Testis	0.462831	Testis	1	1	1	-0.734193	-0.734193	-0.734193	NA	1	FALSE
ENSG00000013293	SLC7A14	0.46295	7	7	0.121998	Testis	0.93557	Vagina	2.331	0.162494	0.162494	-1.54644	1.41644	-0.0178704	1.11647	7	FALSE
ENSG00000281641	SAMD12-AS1	0.462995	6	2	0.14863	Colon_Transverse	0.318043	Cells_EBV-transformed_lymphocytes	4.64379	6.09e-05	0.33225	-1.32698	1.44439	0.685582	1.00803	2	FALSE
ENSG00000149488	TMC2	0.463125	26	6	0.014284	Stomach	0.919229	Brain_Cerebellum	16.4237	1.59e-15	0.655428	-2.45004	2.12045	-1.11893	0.96599	6	FALSE
ENSG00000264262	AC131274.1	0.463185	1	1	0.463185	Testis	0.463185	Testis	1	1	1	0.733612	0.733612	0.733612	NA	1	FALSE
ENSG00000230626	AC011005.1	0.463241	7	1	0.463241	Brain_Cortex	0.463241	Brain_Cortex	1	1	1	-1.75593	1.57575	-0.211701	1.10524	1	FALSE
ENSG00000259685	AC092769.1	0.463253	13	6	0.0307812	Brain_Caudate_basal_ganglia	0.505018	Brain_Spinal_cord_cervical_c-1	8.08022	1.62e-17	0.376244	-2.15989	-0.666615	-1.04812	0.388226	6	FALSE
ENSG00000197872	FAM49A	0.463427	11	6	0.161853	Artery_Tibial	0.99255	Esophagus_Muscularis	4.86829	0.00564358	0.628085	-1.90205	0.693299	-0.556109	0.826977	6	FALSE
ENSG00000250673	AC097372.1	0.463447	45	1	0.325349	Stomach	0.89886	Brain_Hippocampus	42.8	4.23e-15	42.8	-0.983524	-0.127101	-0.717705	0.175558	1	FALSE
ENSG00000104918	RETN	0.46347	2	1	0.46347	Heart_Left_Ventricle	0.46347	Heart_Left_Ventricle	1	1	1	-0.925667	-0.733145	-0.829406	0.136134	1	FALSE
ENSG00000158019	BABAM2	0.463499	8	3	0.271102	Lung	0.904027	Esophagus_Gastroesophageal_Junction	1.63776	0.357768	0.357768	-3.99637	1.64667	0.287963	1.79222	3	FALSE
ENSG00000185332	TMEM105	0.463724	12	3	0.0910629	Colon_Transverse	0.37682	Skin_Sun_Exposed_Lower_leg	10.2567	2.51e-17	0.455862	0.88377	1.68982	1.30785	0.282523	3	FALSE
ENSG00000157554	ERG	0.463805	5	2	0.220866	Esophagus_Mucosa	0.649078	Brain_Spinal_cord_cervical_c-1	1.50853	0.491473	0.491473	-1.22423	0.501095	0.0205139	0.742095	2	FALSE
ENSG00000136925	TSTD2	0.464113	18	9	0.0876173	Spleen	0.882474	Pancreas	9.36359	2.02e-17	0.543073	-0.147834	1.7081	0.924663	0.458793	9	FALSE
ENSG00000106819	ASPN	0.464167	1	1	0.464167	Heart_Atrial_Appendage	0.464167	Heart_Atrial_Appendage	1	1	1	0.732003	0.732003	0.732003	NA	1	FALSE
ENSG00000128709	HOXD9	0.464388	12	11	0.219908	Artery_Aorta	0.965179	Adipose_Visceral_Omentum	3.29836	0.0241074	0.12795	-1.11659	1.22677	0.228562	0.671437	11	FALSE
ENSG00000257517	AC026765.1	0.464562	1	1	0.464562	Testis	0.464562	Testis	1	1	1	-0.731355	-0.731355	-0.731355	NA	1	FALSE
ENSG00000162613	FUBP1	0.464646	22	15	0.138856	Breast_Mammary_Tissue	0.9919	Muscle_Skeletal	5.87227	4.17e-17	0.23773	-3.5897	1.29826	-0.0145602	1.05406	15	FALSE
ENSG00000160097	FNDC5	0.464673	6	5	0.0675672	Stomach	0.890866	Adipose_Subcutaneous	1.56341	0.427215	0.427215	-1.82788	0.520816	-0.248495	0.925117	5	FALSE
ENSG00000261729	AL133383.1	0.464789	1	1	0.464789	Testis	0.464789	Testis	1	1	1	0.730983	0.730983	0.730983	NA	1	FALSE
ENSG00000131668	BARX1	0.464795	10	8	0.0735901	Stomach	0.922096	Small_Intestine_Terminal_Ileum	3.27335	0.0121609	0.193129	-0.904476	1.78915	0.446753	0.794098	8	FALSE
ENSG00000227938	AC104695.1	0.46498	2	2	0.23432	Testis	0.985354	Muscle_Skeletal	1.29071	0.709289	0.709289	0.0183568	1.1893	0.60383	0.827985	2	FALSE
ENSG00000249599	BMPR1B-AS1	0.464999	1	1	0.464999	Ovary	0.464999	Ovary	1	1	1	-0.73064	-0.73064	-0.73064	NA	1	FALSE
ENSG00000170889	RPS9	0.465035	45	2	0.131062	Brain_Amygdala	0.998292	Stomach	35.9097	0.000126679	4.08879	-1.31289	1.50993	0.126519	0.641347	2	FALSE
ENSG00000260176	AC141586.2	0.46504	15	2	0.0923412	Brain_Amygdala	0.804124	Uterus	11.6307	2.71e-17	0.735397	-1.68318	-0.248013	-1.0498	0.347571	2	FALSE
ENSG00000160917	CPSF4	0.465082	11	6	0.11188	Cells_Cultured_fibroblasts	0.850478	Artery_Aorta	2.27042	0.241862	0.241862	-1.93645	1.13193	-0.592008	1.14959	6	FALSE
ENSG00000164089	ETNPPL	0.465096	8	5	0.184004	Thyroid	0.575834	Pituitary	1.56133	0.43836	0.43836	-1.2622	1.35097	0.281362	1.12441	5	FALSE
ENSG00000115155	OTOF	0.465202	15	13	0.072844	Brain_Putamen_basal_ganglia	0.954201	Muscle_Skeletal	3.9364	0.12904	0.204523	-1.23208	1.79381	0.172395	0.852107	13	FALSE
ENSG00000173726	TOMM20	0.465256	16	8	0.0367935	Pituitary	0.890831	Colon_Transverse	3.58054	1.83e-16	0.168808	-2.77284	0.328469	-0.772878	0.913588	8	FALSE
ENSG00000163154	TNFAIP8L2	0.465278	4	1	0.465278	Small_Intestine_Terminal_Ileum	0.465278	Small_Intestine_Terminal_Ileum	1	1	1	0.730183	1.74215	1.16673	0.491464	1	FALSE
ENSG00000067225	PKM	0.465402	8	2	0.273007	Adrenal_Gland	0.390716	Skin_Not_Sun_Exposed_Suprapubic	1.28159	0.718407	0.718407	-1.09617	2.36404	-0.112033	1.15311	2	FALSE
ENSG00000138483	CCDC54	0.465466	2	2	0.228331	Nerve_Tibial	0.860055	Heart_Left_Ventricle	1.36268	0.63732	0.63732	0.176305	1.20467	0.690487	0.727164	2	FALSE
ENSG00000063515	GSC2	0.465494	1	1	0.465494	Skin_Sun_Exposed_Lower_leg	0.465494	Skin_Sun_Exposed_Lower_leg	1	1	1	0.72983	0.72983	0.72983	NA	1	FALSE
ENSG00000130876	SLC7A10	0.46552	4	1	0.46552	Nerve_Tibial	0.46552	Nerve_Tibial	1	1	1	-0.729787	1.03187	-0.0144161	0.751027	1	FALSE
ENSG00000155542	SETD9	0.465636	49	3	0.0978772	Minor_Salivary_Gland	0.597374	Testis	40.9774	2.06e-06	1.40887	0.52818	1.65523	1.22924	0.209048	3	FALSE
ENSG00000255864	AC069208.1	0.465741	4	3	0.131314	Brain_Hippocampus	0.84324	Lung	1.23112	0.761669	0.761669	-1.50894	0.679024	-0.391003	0.904289	3	FALSE
ENSG00000143799	PARP1	0.4658	16	9	0.141836	Brain_Cerebellar_Hemisphere	0.973306	Skin_Sun_Exposed_Lower_leg	5.44486	0.0237907	0.375673	-1.46899	0.827227	-0.244942	0.604608	9	FALSE
ENSG00000186469	GNG2	0.465892	10	7	0.120206	Cells_EBV-transformed_lymphocytes	0.938525	Skin_Not_Sun_Exposed_Suprapubic	4.61487	1.08e-21	0.157812	-1.55391	0.987912	-0.313366	0.622666	7	FALSE
ENSG00000170426	SDR9C7	0.466043	8	2	0.000384151	Testis	0.941957	Skin_Sun_Exposed_Lower_leg	4.60729	3.86e-16	0.257287	-3.55074	2.15152	-0.667007	2.04553	2	FALSE
ENSG00000167641	PPP1R14A	0.466246	20	5	0.142868	Whole_Blood	0.983292	Small_Intestine_Terminal_Ileum	15.0434	1.89e-19	0.620479	-1.28594	1.46519	0.0590848	0.617744	5	FALSE
ENSG00000171747	LGALS4	0.466446	20	8	0.0402667	Artery_Tibial	0.56554	Brain_Hippocampus	10.1121	2.9e-17	0.544909	-2.051	0.753624	-1.29267	0.763891	8	FALSE
ENSG00000101605	MYOM1	0.466458	26	7	0.0068068	Brain_Spinal_cord_cervical_c-1	0.983131	Adipose_Subcutaneous	14.6442	2.18e-16	0.582951	-2.70615	0.954909	-0.319638	0.708583	7	FALSE
ENSG00000237767	LINC01370	0.466462	1	1	0.466462	Liver	0.466462	Liver	1	1	1	0.728248	0.728248	0.728248	NA	1	FALSE
ENSG00000196437	ZNF569	0.466502	8	7	0.109666	Brain_Anterior_cingulate_cortex_BA24	0.867231	Artery_Aorta	2.68116	0.0118781	0.451609	-0.862638	1.59969	0.574768	0.859258	7	FALSE
ENSG00000254290	AC124067.4	0.466591	3	3	0.278588	Spleen	0.995467	Muscle_Skeletal	1.52887	0.471587	0.471587	-0.00568182	1.0835	0.637702	0.57084	3	FALSE
ENSG00000168214	RBPJ	0.466629	7	5	0.125719	Prostate	0.832551	Thyroid	1.38139	0.61353	0.61353	-1.18931	1.5312	0.168392	1.01749	5	FALSE
ENSG00000258609	LINC-ROR	0.466675	2	1	0.466675	Testis	0.466675	Testis	1	1	1	0.727899	0.738921	0.73341	0.00779348	1	FALSE
ENSG00000198792	TMEM184B	0.466693	30	7	0.0799915	Esophagus_Mucosa	0.97963	Uterus	21.1509	2.06e-15	0.727224	-0.780176	1.75074	0.986557	0.610475	7	FALSE
ENSG00000165125	TRPV6	0.466701	9	8	0.169751	Thyroid	0.977368	Esophagus_Mucosa	2.62167	0.000956999	0.483863	-1.373	1.0671	-0.3748	0.872192	8	FALSE
ENSG00000132475	H3F3B	0.466739	3	1	0.466739	Cells_EBV-transformed_lymphocytes	0.466739	Cells_EBV-transformed_lymphocytes	1	1	1	0.673936	1.78849	1.06341	0.628519	1	FALSE
ENSG00000127774	EMC6	0.466792	7	3	0.162408	Testis	0.625145	Stomach	1.11229	0.876798	0.876798	-1.00793	1.39702	-0.018461	0.850109	3	FALSE
ENSG00000107937	GTPBP4	0.466845	18	12	0.11371	Whole_Blood	0.875456	Stomach	4.45741	0.00942274	0.187498	-1.58173	0.760993	-0.503227	0.717426	12	FALSE
ENSG00000058668	ATP2B4	0.467026	9	7	0.127156	Brain_Cerebellar_Hemisphere	0.763985	Esophagus_Mucosa	1.99598	0.0172981	0.636615	-1.52541	0.696535	-0.669136	0.811111	7	FALSE
ENSG00000130731	METTL26	0.467028	43	11	0.111802	Skin_Sun_Exposed_Lower_leg	0.93035	Whole_Blood	12.9553	1.24e-15	0.630897	-0.958926	2.01872	0.676126	0.766273	11	FALSE
ENSG00000139083	ETV6	0.467098	9	7	0.0908214	Artery_Tibial	0.830476	Skin_Sun_Exposed_Lower_leg	1.96329	0.268487	0.268487	-1.1106	1.90341	0.56017	1.03127	7	FALSE
ENSG00000112972	HMGCS1	0.467115	3	3	0.163564	Esophagus_Muscularis	0.721531	Ovary	1.77891	0.223911	0.223911	0.356414	1.39318	0.822327	0.526292	3	FALSE
ENSG00000236451	AC067956.1	0.467125	3	1	0.467125	Thyroid	0.467125	Thyroid	1	1	1	-0.727165	2.04114	0.476588	1.41898	1	FALSE
ENSG00000168288	MMADHC	0.467362	1	1	0.467362	Skin_Sun_Exposed_Lower_leg	0.467362	Skin_Sun_Exposed_Lower_leg	1	1	1	0.726778	0.726778	0.726778	NA	1	FALSE
ENSG00000075218	GTSE1	0.46755	7	5	0.206975	Skin_Not_Sun_Exposed_Suprapubic	0.854889	Testis	1.44685	0.557062	0.557062	-0.29118	1.26193	0.657237	0.587586	5	FALSE
ENSG00000079931	MOXD1	0.46755	19	10	0.0901132	Thyroid	0.972882	Esophagus_Muscularis	7.79086	0.0077727	0.317454	-0.989216	1.6948	0.517429	0.635998	10	FALSE
ENSG00000153446	C16orf89	0.467612	15	3	0.0426276	Colon_Transverse	0.897667	Adipose_Subcutaneous	8.52786	0.000545304	1.94942	-1.32161	2.02734	0.386374	1.22166	3	FALSE
ENSG00000275703	U47924.3	0.467858	4	1	0.398106	Thyroid	0.54884	Whole_Blood	1.97959	0.0204144	1.97959	-2.31057	1.78551	0.229863	1.76908	1	FALSE
ENSG00000121716	PILRB	0.468003	49	2	0.151575	Esophagus_Mucosa	0.550412	Brain_Spinal_cord_cervical_c-1	42.6282	4.17e-15	1.95708	-1.43399	-0.597143	-1.05819	0.166018	2	FALSE
ENSG00000204020	LIPN	0.468013	8	5	0.315345	Adrenal_Gland	0.600983	Whole_Blood	5.35409	0.00388627	0.258453	-1.00407	0.911759	0.474724	0.61192	5	FALSE
ENSG00000105613	MAST1	0.468286	5	3	0.19331	Testis	0.975885	Ovary	1.03598	0.951476	0.951476	-1.91936	1.30085	-0.556509	1.25379	3	FALSE
ENSG00000133398	MED10	0.468326	26	5	0.0427933	Esophagus_Muscularis	0.997057	Nerve_Tibial	16.1977	1.5e-16	0.779463	-2.02572	1.13235	-0.171306	0.774041	5	FALSE
ENSG00000052723	SIKE1	0.468347	8	2	0.218308	Colon_Transverse	0.787442	Artery_Aorta	1.1868	0.813203	0.813203	-1.23104	0.888041	-0.0109367	0.708227	2	FALSE
ENSG00000185133	INPP5J	0.468369	12	5	0.0540324	Pancreas	0.776282	Colon_Transverse	5.96752	0.00663044	0.453795	0.284168	1.92658	0.736505	0.481238	5	FALSE
ENSG00000260151	AL355493.2	0.468458	3	2	0.344269	Testis	0.400468	Thyroid	1.05633	0.94367	0.94367	-0.840786	3.4845	1.19649	2.17352	2	FALSE
ENSG00000197296	FITM2	0.468634	5	3	0.143392	Cells_Cultured_fibroblasts	0.948775	Ovary	1.91735	0.249076	0.249076	-0.649746	1.46327	0.25866	0.891881	3	FALSE
ENSG00000144554	FANCD2	0.468966	13	10	0.189782	Skin_Sun_Exposed_Lower_leg	0.78036	Whole_Blood	2.13159	0.0768821	0.0768821	-0.27885	1.31123	0.680709	0.473279	10	FALSE
ENSG00000178163	ZNF518B	0.469024	25	9	0.0196745	Artery_Aorta	0.978921	Adipose_Visceral_Omentum	13.2815	0.000189889	0.557348	-2.3325	0.833987	-0.249061	0.81155	9	FALSE
ENSG00000146399	TAAR1	0.469076	1	1	0.469076	Whole_Blood	0.469076	Whole_Blood	1	1	1	0.723983	0.723983	0.723983	NA	1	FALSE
ENSG00000275764	AC092747.4	0.469103	43	5	0.0539157	Ovary	0.998909	Artery_Coronary	25.3772	0.000187444	1.04299	-0.888107	1.92751	0.460745	0.654911	5	FALSE
ENSG00000277420	AC245407.1	0.469138	36	11	0.0084049	Testis	0.935383	Esophagus_Muscularis	8.32652	6.46e-18	0.41127	-2.21563	3.06522	0.129881	1.34631	11	FALSE
ENSG00000174501	ANKRD36C	0.469284	18	9	0.0399246	Esophagus_Muscularis	0.991668	Muscle_Skeletal	8.47748	7.05e-18	0.384388	-2.05453	0.418528	-0.658036	0.599348	9	FALSE
ENSG00000103342	GSPT1	0.469293	18	12	0.0746975	Esophagus_Muscularis	0.955081	Skin_Sun_Exposed_Lower_leg	5.69046	1.71e-17	0.356848	-0.907099	1.78232	0.477327	0.876553	12	FALSE
ENSG00000186191	BPIFB4	0.469411	8	2	0.202678	Artery_Aorta	0.687562	Pituitary	6.37992	0.00215356	0.287138	0.402166	1.27396	0.96429	0.280019	2	FALSE
ENSG00000111348	ARHGDIB	0.469433	16	12	0.0686866	Cells_Cultured_fibroblasts	0.885352	Artery_Tibial	5.42501	0.00969803	0.214796	-1.31827	1.82048	0.422375	0.857716	12	FALSE
ENSG00000107897	ACBD5	0.469512	17	6	0.183286	Nerve_Tibial	0.784677	Stomach	5.43415	0.00313549	0.414352	-1.47657	0.843749	-0.603907	0.72439	6	FALSE
ENSG00000198722	UNC13B	0.469531	6	3	0.0454358	Skin_Sun_Exposed_Lower_leg	0.863372	Thyroid	3.12595	0.000100172	0.854991	-2.0006	1.94317	-0.438051	1.4253	3	FALSE
ENSG00000106066	CPVL	0.469663	40	5	0.0124947	Brain_Putamen_basal_ganglia	0.926344	Thyroid	25.6519	0.000644606	0.931239	-2.49786	0.176556	-0.972826	0.486238	5	FALSE
ENSG00000176601	MAP3K19	0.469711	2	1	0.469711	Testis	0.469711	Testis	1	1	1	0.72295	0.779667	0.751308	0.0401047	1	FALSE
ENSG00000126934	MAP2K2	0.469747	29	10	0.040077	Heart_Atrial_Appendage	0.931596	Artery_Tibial	7.17867	4.78e-17	0.395717	-1.21318	2.05295	0.204873	0.832792	10	FALSE
ENSG00000159208	CIART	0.469772	5	4	0.0722079	Colon_Sigmoid	0.930921	Ovary	1.83122	0.230749	0.230749	-0.0866858	1.79781	0.596053	0.710404	4	FALSE
ENSG00000223859	AC007403.1	0.469803	1	1	0.469803	Pancreas	0.469803	Pancreas	1	1	1	-0.7228	-0.7228	-0.7228	NA	1	FALSE
ENSG00000212900	KRTAP3-2	0.469853	3	1	0.469853	Testis	0.469853	Testis	1	1	1	-0.991471	0.888591	-0.275199	1.01679	1	FALSE
ENSG00000254952	AP001257.1	0.469874	1	1	0.469874	Adipose_Subcutaneous	0.469874	Adipose_Subcutaneous	1	1	1	0.722683	0.722683	0.722683	NA	1	FALSE
ENSG00000145743	FBXL17	0.469907	25	10	0.00090733	Pituitary	0.693031	Muscle_Skeletal	14.4316	0.000106508	0.508331	-0.613252	3.35514	1.89814	1.01995	10	FALSE
ENSG00000095752	IL11	0.469992	7	3	0.197543	Pituitary	0.713493	Brain_Cortex	1.74784	0.292882	0.292882	-1.28858	1.3038	-0.302606	0.788123	3	FALSE
ENSG00000225173	AL662890.2	0.470075	4	1	0.470075	Brain_Anterior_cingulate_cortex_BA24	0.470075	Brain_Anterior_cingulate_cortex_BA24	1	1	1	-8.16592	4.09083	-0.116202	5.54452	1	FALSE
ENSG00000112195	TREML2	0.470085	1	1	0.470085	Whole_Blood	0.470085	Whole_Blood	1	1	1	0.722341	0.722341	0.722341	NA	1	FALSE
ENSG00000142166	IFNAR1	0.470305	29	10	0.0580286	Prostate	0.952409	Whole_Blood	12.7971	6.85e-06	0.47207	-0.607816	1.89548	0.582736	0.562698	10	FALSE
ENSG00000117245	KIF17	0.470344	27	12	0.0382681	Thyroid	0.976857	Liver	8.8691	8.35e-16	0.360198	-2.07197	0.179557	-1.06329	0.546611	12	FALSE
ENSG00000125970	RALY	0.470454	3	2	0.221266	Esophagus_Gastroesophageal_Junction	0.95184	Thyroid	1.03999	0.960008	0.960008	-0.96782	1.22317	0.0649843	1.10086	2	FALSE
ENSG00000163467	TSACC	0.470474	5	4	0.0670109	Colon_Transverse	0.880695	Brain_Putamen_basal_ganglia	1.7275	0.341469	0.341469	-1.8316	0.267431	-0.47219	0.965881	4	FALSE
ENSG00000130202	NECTIN2	0.470529	26	17	0.0614377	Brain_Spinal_cord_cervical_c-1	0.903528	Colon_Transverse	5.70046	0.00115273	0.236569	-1.87033	1.67076	-0.100831	1.01417	17	FALSE
ENSG00000269945	AC004817.4	0.470646	6	3	0.0544181	Brain_Cortex	0.681649	Brain_Amygdala	2.67621	4.9e-35	0.821673	-1.92349	-0.410213	-1.22324	0.626273	3	FALSE
ENSG00000157349	DDX19B	0.470679	4	2	0.232504	Vagina	0.944714	Whole_Blood	1.17749	0.82251	0.82251	-1.28042	-0.0693466	-0.754991	0.582107	2	FALSE
ENSG00000231672	DIRC3	0.470743	19	9	0.160748	Breast_Mammary_Tissue	0.942703	Testis	8.10594	0.00206627	0.330148	-0.89816	1.52407	0.562321	0.685051	9	FALSE
ENSG00000241360	PDXP	0.470745	4	4	0.104891	Brain_Hippocampus	0.763052	Vagina	1.12138	0.877276	0.877276	-0.695935	1.62159	0.175401	1.05797	4	FALSE
ENSG00000155754	C2CD6	0.470805	5	3	0.15194	Heart_Left_Ventricle	0.953438	Pituitary	2.24428	0.0751496	0.0751496	-1.43271	1.02249	-0.565172	1.04537	3	FALSE
ENSG00000104412	EMC2	0.470931	22	7	0.0579081	Skin_Not_Sun_Exposed_Suprapubic	0.968748	Brain_Substantia_nigra	12.2827	0.00143564	0.439803	-1.89639	1.52031	0.100122	1.19675	7	FALSE
ENSG00000079785	DDX1	0.470941	27	6	0.0262127	Testis	0.981963	Skin_Not_Sun_Exposed_Suprapubic	19.7977	1.92e-15	0.799479	-2.22305	2.13077	0.64089	1.26081	6	FALSE
ENSG00000256484	AC140118.1	0.470985	2	2	0.470113	Testis	0.685354	Nerve_Tibial	1.56874	0.431255	0.431255	-0.722295	-0.405168	-0.563731	0.224243	2	FALSE
ENSG00000126749	EMG1	0.471092	7	4	0.143027	Brain_Cerebellar_Hemisphere	0.631536	Colon_Transverse	1.06459	0.939932	0.939932	-1.46461	0.836098	-0.55726	0.692949	4	FALSE
ENSG00000259957	AC007614.2	0.471431	3	2	0.365735	Pituitary	0.956678	Brain_Cerebellar_Hemisphere	2.46888	0.0746804	0.456444	-0.90449	0.529615	-0.106851	0.730512	2	FALSE
ENSG00000230699	AL645608.3	0.471456	12	5	0.0598208	Adipose_Visceral_Omentum	0.848062	Cells_Cultured_fibroblasts	2.04277	0.0379766	0.343722	-1.63667	2.41548	0.399485	1.15582	5	FALSE
ENSG00000214063	TSPAN4	0.471456	39	8	0.0623344	Colon_Transverse	0.989679	Skin_Not_Sun_Exposed_Suprapubic	21.7535	2.1e-15	0.928833	-1.10366	1.86391	0.764078	0.765945	8	FALSE
ENSG00000169314	C22orf15	0.471483	4	2	0.250351	Whole_Blood	0.766886	Artery_Coronary	1.11133	0.888667	0.888667	-0.296451	1.1495	0.464682	0.60119	2	FALSE
ENSG00000268941	LINC01711	0.471552	3	1	0.471552	Cells_Cultured_fibroblasts	0.471552	Cells_Cultured_fibroblasts	1	1	1	0.0164277	0.719956	0.361443	0.351958	1	FALSE
ENSG00000154124	OTULIN	0.471591	9	8	0.0766808	Skin_Not_Sun_Exposed_Suprapubic	0.82893	Esophagus_Muscularis	3.38778	0.0805891	0.205532	-1.13872	1.77028	0.163327	1.08688	8	FALSE
ENSG00000167699	GLOD4	0.471774	9	4	0.19232	Nerve_Tibial	0.761197	Pituitary	1.17901	0.792597	0.792597	-1.53861	2.60647	-0.392416	1.32294	4	FALSE
ENSG00000166164	BRD7	0.471842	7	3	0.15483	Muscle_Skeletal	0.852361	Colon_Sigmoid	3.99682	8.87e-17	0.729896	-0.73965	1.42268	0.291917	0.738067	3	FALSE
ENSG00000272347	AC116351.2	0.471856	11	6	0.0821262	Esophagus_Muscularis	0.782853	Skin_Sun_Exposed_Lower_leg	2.51881	0.0251079	0.415721	-1.73848	0.886659	-0.525489	0.830499	6	FALSE
ENSG00000163825	RTP3	0.471995	3	2	0.27916	Spleen	0.62026	Muscle_Skeletal	2.00453	0.0063707	0.989104	-0.880148	1.08221	-0.0978073	1.03986	2	FALSE
ENSG00000162600	OMA1	0.472083	40	16	0.0146795	Minor_Salivary_Gland	0.984969	Stomach	15.113	0.000641594	0.544078	-1.3978	2.44019	0.793499	0.720054	16	FALSE
ENSG00000163207	IVL	0.472127	5	4	0.392241	Skin_Sun_Exposed_Lower_leg	0.739504	Brain_Cerebellum	2.24849	0.209453	0.209453	-0.85556	0.373272	-0.248751	0.575846	4	FALSE
ENSG00000226835	AC097059.1	0.472279	1	1	0.472279	Testis	0.472279	Testis	1	1	1	-0.718777	-0.718777	-0.718777	NA	1	FALSE
ENSG00000259478	AC024651.1	0.47228	6	3	0.18395	Testis	0.816452	Brain_Hippocampus	1.0959	0.898148	0.898148	0.232111	1.32869	0.794245	0.353489	3	FALSE
ENSG00000127054	INTS11	0.472357	31	9	0.093194	Testis	0.986743	Lung	5.90279	3.01e-17	0.394824	-1.21021	1.94754	0.730795	0.733739	9	FALSE
ENSG00000111490	TBC1D30	0.472426	8	6	0.197041	Heart_Atrial_Appendage	0.849139	Testis	1.79212	0.415755	0.415755	-0.655128	1.70644	0.53176	0.796328	6	FALSE
ENSG00000182631	RXFP3	0.472486	2	2	0.31272	Adrenal_Gland	0.491705	Brain_Nucleus_accumbens_basal_ganglia	1.00541	0.994595	0.994595	-0.6876	1.00953	0.160965	1.20005	2	FALSE
ENSG00000169258	GPRIN1	0.47264	17	9	0.0749293	Esophagus_Mucosa	0.887198	Liver	7.30611	5.5e-17	0.468735	-1.18158	1.7809	0.847072	0.774835	9	FALSE
ENSG00000125872	LRRN4	0.472768	12	6	0.126375	Brain_Anterior_cingulate_cortex_BA24	0.807943	Testis	1.32701	0.732378	0.732378	-1.52855	1.10411	0.123472	0.89842	6	FALSE
ENSG00000198093	ZNF649	0.472786	33	8	0.0500026	Brain_Amygdala	0.98033	Stomach	14.9027	5.87e-06	0.556169	-1.95994	0.997765	-0.8692	0.623372	8	FALSE
ENSG00000260555	AC092681.2	0.472885	1	1	0.472885	Thyroid	0.472885	Thyroid	1	1	1	-0.717794	-0.717794	-0.717794	NA	1	FALSE
ENSG00000189129	PLAC9	0.472931	44	22	0.0157814	Brain_Hypothalamus	0.995166	Adipose_Subcutaneous	9.2065	0.000241781	0.32198	-0.783402	2.41393	0.666567	0.780656	22	FALSE
ENSG00000163510	CWC22	0.473003	16	4	0.297884	Skin_Not_Sun_Exposed_Suprapubic	0.846941	Artery_Tibial	12.4938	1.04e-16	0.535617	-1.04098	0.914257	-0.138376	0.599162	4	FALSE
ENSG00000254550	OMP	0.473023	1	1	0.473023	Stomach	0.473023	Stomach	1	1	1	-0.71757	-0.71757	-0.71757	NA	1	FALSE
ENSG00000273958	AC009560.1	0.473171	3	2	0.271167	Ovary	0.764198	Brain_Putamen_basal_ganglia	1.20307	0.796929	0.796929	-1.10038	-0.299972	-0.652319	0.408698	2	FALSE
ENSG00000204655	MOG	0.473176	8	1	0.415669	Heart_Left_Ventricle	0.513147	Heart_Atrial_Appendage	4	1.41e-32	4	-0.970695	0.714691	-0.401604	0.555479	1	FALSE
ENSG00000101347	SAMHD1	0.473244	8	3	0.254394	Vagina	0.375479	Whole_Blood	1.87784	0.113327	0.113327	-2.29464	1.71575	-0.282317	1.47581	3	FALSE
ENSG00000173699	SPATA3	0.473476	8	5	0.0504256	Brain_Hypothalamus	0.861431	Brain_Substantia_nigra	2.74887	0.00629867	0.511622	0.174553	1.95634	0.807094	0.538559	5	FALSE
ENSG00000142444	TIMM29	0.473477	6	3	0.175067	Thyroid	0.666113	Brain_Hypothalamus	3.9865	6.02e-17	0.916585	-0.679762	1.3561	0.772249	0.792624	3	FALSE
ENSG00000065000	AP3D1	0.473583	24	6	0.046053	Brain_Cortex	0.899948	Adrenal_Gland	13.129	3.32e-19	0.553426	-1.99491	1.06558	0.340629	0.569153	6	FALSE
ENSG00000172602	RND1	0.473598	5	3	0.182313	Skin_Sun_Exposed_Lower_leg	0.853803	Brain_Caudate_basal_ganglia	1.153	0.793774	0.793774	-0.184269	1.33367	0.735043	0.574819	3	FALSE
ENSG00000137857	DUOX1	0.473611	23	10	0.234873	Stomach	0.977446	Pancreas	8.9781	0.00029621	0.374892	-1.1879	0.872934	-0.346269	0.508747	10	FALSE
ENSG00000214944	ARHGEF28	0.473656	19	11	0.209048	Artery_Aorta	0.997586	Heart_Left_Ventricle	6.10351	6.11e-17	0.266719	-1.92109	1.04952	-0.186116	0.764416	11	FALSE
ENSG00000035664	DAPK2	0.473764	19	10	0.00882603	Brain_Cortex	0.865848	Artery_Tibial	7.71576	2.85e-05	0.274757	-1.56541	2.61872	0.179002	1.19247	10	FALSE
ENSG00000143105	KCNA10	0.473775	1	1	0.473775	Testis	0.473775	Testis	1	1	1	-0.71635	-0.71635	-0.71635	NA	1	FALSE
ENSG00000241852	C8orf58	0.474012	30	5	0.0624357	Brain_Substantia_nigra	0.999564	Heart_Atrial_Appendage	18.234	1.77e-15	0.644225	-1.24936	1.86319	-0.0467035	0.68169	5	FALSE
ENSG00000213516	RBMXL1	0.474101	23	8	0.0632834	Esophagus_Gastroesophageal_Junction	0.969716	Cells_Cultured_fibroblasts	12.1419	6.32e-07	0.655214	-1.56042	1.8572	-0.0814561	0.866521	8	FALSE
ENSG00000099994	SUSD2	0.474128	40	7	0.0206053	Artery_Coronary	0.892057	Cells_Cultured_fibroblasts	22.6927	2.22e-15	0.975548	-2.31514	1.41058	0.448954	0.608664	7	FALSE
ENSG00000168036	CTNNB1	0.474136	24	13	0.115153	Muscle_Skeletal	0.955191	Brain_Putamen_basal_ganglia	8.14135	0.00493239	0.343583	-0.975493	1.57545	0.400465	0.766444	13	FALSE
ENSG00000104964	AES	0.474315	24	11	0.0508668	Esophagus_Gastroesophageal_Junction	0.985602	Brain_Putamen_basal_ganglia	7.45851	8.79e-17	0.262108	-1.6793	1.9526	0.417028	1.02405	11	FALSE
ENSG00000259611	LINC01582	0.4744	1	1	0.4744	Testis	0.4744	Testis	1	1	1	0.715339	0.715339	0.715339	NA	1	FALSE
ENSG00000178996	SNX18	0.474523	29	14	0.00548325	Brain_Cortex	0.997715	Brain_Caudate_basal_ganglia	8.72275	0.00366566	0.353469	-0.778506	2.77718	1.0437	0.940091	14	FALSE
ENSG00000163960	UBXN7	0.474661	3	2	0.237793	Whole_Blood	0.807385	Kidney_Cortex	1.05645	0.943555	0.943555	-1.18052	0.243801	-0.503745	0.714793	2	FALSE
ENSG00000141314	RHBDL3	0.474792	25	15	0.0330566	Brain_Spinal_cord_cervical_c-1	0.972856	Colon_Transverse	8.64838	0.000195768	0.367944	-2.1314	1.94827	0.1122	0.80877	15	FALSE
ENSG00000206503	HLA-A	0.4748	17	1	0.4748	Esophagus_Muscularis	0.4748	Esophagus_Muscularis	3	1.11e-16	3	-2.45225	6.97772	0.897886	2.71658	1	FALSE
ENSG00000204619	PPP1R11	0.4748	11	1	0.4748	Heart_Atrial_Appendage	0.4748	Heart_Atrial_Appendage	1	1	1	-1.51726	2.74565	0.439893	1.01833	1	FALSE
ENSG00000282863	AC012560.1	0.474901	1	1	0.474901	Adipose_Subcutaneous	0.474901	Adipose_Subcutaneous	1	1	1	0.714528	0.714528	0.714528	NA	1	FALSE
ENSG00000104941	RSPH6A	0.474978	1	1	0.474978	Testis	0.474978	Testis	1	1	1	-0.714403	-0.714403	-0.714403	NA	1	FALSE
ENSG00000269667	AC092723.1	0.474989	1	1	0.474989	Colon_Transverse	0.474989	Colon_Transverse	1	1	1	0.714385	0.714385	0.714385	NA	1	FALSE
ENSG00000267651	AC015961.1	0.475001	10	3	0.121219	Artery_Tibial	0.769006	Breast_Mammary_Tissue	3.66534	1.08e-16	0.341997	-1.09424	1.81943	0.443091	0.880685	3	FALSE
ENSG00000240303	ACAD11	0.475015	14	10	0.146266	Pituitary	0.951718	Skin_Sun_Exposed_Lower_leg	5.34307	0.0373371	0.179202	-1.45285	0.892865	-0.649509	0.598542	10	FALSE
ENSG00000130244	FAM98C	0.475058	20	4	0.106805	Heart_Atrial_Appendage	0.974979	Lung	15.9138	6.17e-21	0.579127	-1.61272	0.70541	-0.72884	0.587608	4	FALSE
ENSG00000160963	COL26A1	0.475155	24	10	0.0315705	Minor_Salivary_Gland	0.976515	Nerve_Tibial	7.81507	0.000176928	0.280317	-1.26111	2.14981	0.559017	0.611269	10	FALSE
ENSG00000163866	SMIM12	0.475215	39	26	0.040613	Esophagus_Mucosa	0.816749	Artery_Coronary	7.51537	0.0088352	0.293099	-0.526039	2.04746	0.952762	0.522685	26	FALSE
ENSG00000160818	GPATCH4	0.475247	21	9	0.00899829	Heart_Atrial_Appendage	0.988009	Brain_Cortex	8.52681	7.49e-18	0.354629	-2.61212	1.01501	-0.868031	0.873331	9	FALSE
ENSG00000119801	YPEL5	0.475473	5	2	0.222705	Heart_Left_Ventricle	0.994049	Brain_Substantia_nigra	1.00137	0.99863	0.99863	-1.26473	2.79643	0.725428	1.50248	2	FALSE
ENSG00000205572	SERF1B	0.475531	44	11	0.0306385	Esophagus_Gastroesophageal_Junction	0.988661	Brain_Caudate_basal_ganglia	9.20691	5.39e-16	0.346544	-2.14034	2.16174	0.122528	0.889145	11	FALSE
ENSG00000078699	CBFA2T2	0.475614	21	10	0.198153	Thyroid	0.905618	Testis	7.86452	1.07e-16	0.324457	-1.28683	1.03834	0.0802247	0.687236	10	FALSE
ENSG00000158457	TSPAN33	0.475631	33	5	0.0417157	Brain_Caudate_basal_ganglia	0.986383	Nerve_Tibial	25.0939	0.000733514	0.852985	-2.03635	1.8896	-0.185679	0.837334	5	FALSE
ENSG00000007541	PIGQ	0.475979	26	8	0.0143985	Skin_Sun_Exposed_Lower_leg	0.710596	Esophagus_Mucosa	9.41212	1.72e-17	0.439723	-0.862171	2.44717	0.43356	1.03654	8	FALSE
ENSG00000229833	PET100	0.476062	8	3	0.118588	Skin_Sun_Exposed_Lower_leg	0.666775	Esophagus_Muscularis	4.07366	6.03e-18	0.195638	-1.56073	-0.430579	-0.913142	0.335996	3	FALSE
ENSG00000275066	SYNRG	0.476323	40	5	0.134899	Vagina	0.849027	Brain_Amygdala	26.9644	2.64e-15	1.07887	-1.17444	1.49506	0.781391	0.614507	5	FALSE
ENSG00000160255	ITGB2	0.476352	24	4	0.0598994	Artery_Aorta	0.892594	Adrenal_Gland	18.5126	6.1e-17	0.70177	-1.88153	0.135022	-1.22956	0.560798	4	FALSE
ENSG00000165406	44628	0.476418	37	11	0.00091589	Brain_Cerebellum	0.96051	Breast_Mammary_Tissue	17.9594	2.05e-05	0.602533	-3.31517	2.23298	-1.03118	1.18526	11	FALSE
ENSG00000223863	LINC01805	0.476619	3	2	0.249209	Skin_Not_Sun_Exposed_Suprapubic	0.619787	Skin_Sun_Exposed_Lower_leg	1.09106	0.908945	0.908945	0.244005	1.15227	0.63081	0.468868	2	FALSE
ENSG00000008083	JARID2	0.476686	11	10	0.300607	Artery_Aorta	0.968327	Whole_Blood	1.89796	0.329219	0.329219	-2.39455	1.03513	-0.623318	0.826241	10	FALSE
ENSG00000197608	ZNF841	0.476699	24	12	0.0169377	Colon_Sigmoid	0.969608	Lung	8.90535	6.6e-17	0.336693	-2.38806	0.577733	-0.507555	0.700865	12	FALSE
ENSG00000154305	MIA3	0.476847	16	10	0.177002	Breast_Mammary_Tissue	0.908521	Pancreas	5.20921	1.24e-16	0.187709	-0.904257	1.35004	0.457511	0.636653	10	FALSE
ENSG00000102763	VWA8	0.476962	22	12	0.077068	Artery_Aorta	0.907143	Cells_Cultured_fibroblasts	5.80158	0.00239918	0.223195	-1.76796	1.44361	-0.294855	0.798526	12	FALSE
ENSG00000203684	IBA57-AS1	0.477014	4	2	0.253927	Esophagus_Mucosa	0.595679	Brain_Amygdala	1.7217	0.278297	0.278297	-0.530624	1.7129	0.946698	1.01234	2	FALSE
ENSG00000183668	PSG9	0.477121	2	2	0.32478	Testis	0.520644	Cells_Cultured_fibroblasts	1.07132	0.928678	0.928678	-0.984682	-0.642353	-0.813518	0.242063	2	FALSE
ENSG00000172954	LCLAT1	0.477184	38	8	0.0687509	Pituitary	0.988271	Prostate	18.968	0.00020972	0.640975	-1.6415	1.82005	0.149534	0.894448	8	FALSE
ENSG00000148660	CAMK2G	0.477201	4	3	0.181663	Vagina	0.974107	Cells_Cultured_fibroblasts	1.4378	0.559936	0.559936	-1.33565	0.985473	-0.0283294	0.965184	3	FALSE
ENSG00000164402	44812	0.477211	7	3	0.145916	Thyroid	0.973886	Pituitary	3.4573	9.87e-19	0.708094	-0.533364	1.45411	0.318983	0.777187	3	FALSE
ENSG00000162728	KCNJ9	0.477262	10	6	0.0925886	Brain_Hippocampus	0.692132	Testis	4.35369	0.0462911	0.243645	-1.6819	0.732794	-0.479274	0.797789	6	FALSE
ENSG00000158467	AHCYL2	0.477349	9	5	0.0476295	Breast_Mammary_Tissue	0.812225	Adipose_Subcutaneous	2.55065	0.0508221	0.351981	-1.48233	1.98066	0.282237	1.08465	5	FALSE
ENSG00000188707	ZBED6CL	0.477384	39	2	0.0850535	Spleen	0.804609	Pancreas	32.7564	3.22e-15	1.10524	-1.72209	0.906592	-0.765789	0.43648	2	FALSE
ENSG00000119616	FCF1	0.477417	9	3	0.205913	Skin_Not_Sun_Exposed_Suprapubic	0.596083	Skin_Sun_Exposed_Lower_leg	1.11535	0.908452	0.908452	-1.16938	3.63818	1.42825	1.43725	3	FALSE
ENSG00000255191	AP003555.3	0.47749	1	1	0.47749	Colon_Transverse	0.47749	Colon_Transverse	1	1	1	-0.710345	-0.710345	-0.710345	NA	1	FALSE
ENSG00000137843	PAK6	0.477518	13	9	0.016921	Heart_Atrial_Appendage	0.988126	Minor_Salivary_Gland	4.53427	1.58e-07	0.236387	-2.38842	1.43897	-0.126878	1.25745	9	FALSE
ENSG00000187824	TMEM220	0.477712	36	3	0.0631741	Heart_Atrial_Appendage	0.993628	Brain_Spinal_cord_cervical_c-1	27.1152	2.57e-15	1.09984	-1.7826	1.85796	0.0255673	1.36524	3	FALSE
ENSG00000231298	LINC00704	0.47784	8	4	0.316802	Skin_Not_Sun_Exposed_Suprapubic	0.989185	Esophagus_Mucosa	6.45567	1.94e-17	0.262184	-0.24945	1.00105	0.16164	0.437794	4	FALSE
ENSG00000120616	EPC1	0.478155	5	4	0.11725	Cells_EBV-transformed_lymphocytes	0.944904	Esophagus_Gastroesophageal_Junction	1.61975	0.301096	0.301096	-0.97651	1.69518	0.310101	1.26992	4	FALSE
ENSG00000170006	TMEM154	0.478171	6	1	0.478171	Stomach	0.478171	Stomach	1	1	1	-0.266628	2.24833	0.587934	0.871364	1	FALSE
ENSG00000262228	AC087392.3	0.478349	25	9	0.096744	Brain_Caudate_basal_ganglia	0.997408	Colon_Transverse	14.2739	7.56e-17	0.665591	-1.41577	1.66085	0.0166471	0.616785	9	FALSE
ENSG00000198771	RCSD1	0.478361	23	13	0.0696357	Esophagus_Mucosa	0.996393	Adipose_Visceral_Omentum	8.41815	6.61e-17	0.313909	-1.41769	1.81427	0.395696	0.74074	13	FALSE
ENSG00000169247	SH3TC2	0.478372	22	7	0.0663543	Liver	0.977534	Artery_Tibial	13.9121	0.00148775	0.508537	-1.0208	1.83602	0.253078	0.80238	7	FALSE
ENSG00000230645	LINC01818	0.478399	1	1	0.478399	Testis	0.478399	Testis	1	1	1	-0.708879	-0.708879	-0.708879	NA	1	FALSE
ENSG00000197483	ZNF628	0.478452	10	4	0.149983	Cells_EBV-transformed_lymphocytes	0.910269	Testis	1.88205	0.283153	0.283153	-1.43959	1.13173	-0.377496	0.700473	4	FALSE
ENSG00000255008	AP000442.1	0.478458	3	1	0.472002	Adipose_Subcutaneous	0.484962	Artery_Tibial	2	3.35e-17	2	0.413323	0.719225	0.610298	0.170904	1	FALSE
ENSG00000204345	CD300LD	0.478484	3	3	0.277129	Testis	0.999893	Whole_Blood	1.88331	0.219224	0.219224	-0.705108	1.08679	0.127273	0.90269	3	FALSE
ENSG00000161381	PLXDC1	0.478577	17	12	0.0490742	Brain_Hippocampus	0.987806	Brain_Cerebellum	4.23846	6.96e-17	0.178313	-1.30571	1.96795	-0.0306848	0.815732	12	FALSE
ENSG00000081800	SLC13A1	0.478594	1	1	0.478594	Testis	0.478594	Testis	1	1	1	0.708565	0.708565	0.708565	NA	1	FALSE
ENSG00000132703	APCS	0.478636	1	1	0.478636	Cells_Cultured_fibroblasts	0.478636	Cells_Cultured_fibroblasts	1	1	1	0.708499	0.708499	0.708499	NA	1	FALSE
ENSG00000156136	DCK	0.478679	18	12	0.0594932	Colon_Transverse	0.968477	Esophagus_Mucosa	2.639	0.00463789	0.107311	-0.415244	1.88453	0.365777	0.667927	12	FALSE
ENSG00000228189	AL592486.1	0.47871	1	1	0.47871	Testis	0.47871	Testis	1	1	1	-0.708378	-0.708378	-0.708378	NA	1	FALSE
ENSG00000180817	PPA1	0.478791	39	6	0.0395097	Small_Intestine_Terminal_Ileum	0.996125	Lung	19.3899	1.87e-15	0.677318	-2.05884	1.01094	-0.651411	0.549898	6	FALSE
ENSG00000041982	TNC	0.478844	10	7	0.0752434	Liver	0.9317	Cells_Cultured_fibroblasts	2.71241	0.00958618	0.220848	-0.948904	1.77898	0.172965	0.959207	7	FALSE
ENSG00000100418	DESI1	0.478962	22	14	0.0933893	Esophagus_Gastroesophageal_Junction	0.950237	Brain_Anterior_cingulate_cortex_BA24	7.46445	0.00238315	0.279926	-1.67778	1.15295	-0.446842	0.759413	14	FALSE
ENSG00000226791	AC109826.1	0.47907	6	4	0.13268	Brain_Anterior_cingulate_cortex_BA24	0.414374	Thyroid	2.09971	0.248295	0.248295	-3.02692	2.32104	-0.300836	1.9625	4	FALSE
ENSG00000187957	DNER	0.479182	14	8	0.052385	Brain_Putamen_basal_ganglia	0.867522	Heart_Left_Ventricle	3.48556	4e-17	0.125458	-2.37477	1.93996	-0.180101	1.38697	8	FALSE
ENSG00000148606	POLR3A	0.479236	2	1	0.479236	Nerve_Tibial	0.479236	Nerve_Tibial	1	1	1	0.450539	0.707532	0.579035	0.181722	1	FALSE
ENSG00000272465	AL031768.1	0.479342	20	6	0.0189283	Liver	0.800817	Pituitary	9.9352	1.96e-17	0.503267	-2.34694	0.857177	-0.776902	0.661911	6	FALSE
ENSG00000119614	VSX2	0.479356	3	2	0.225429	Breast_Mammary_Tissue	0.794541	Adipose_Subcutaneous	1.24201	0.757992	0.757992	-3.17116	-0.260419	-1.54793	1.48413	2	FALSE
ENSG00000188735	TMEM120B	0.47938	23	11	0.081351	Testis	0.975371	Esophagus_Mucosa	8.51584	4.7e-06	0.301198	-1.7429	0.128093	-0.691675	0.55342	11	FALSE
ENSG00000250666	LINC01596	0.479418	1	1	0.479418	Testis	0.479418	Testis	1	1	1	0.707239	0.707239	0.707239	NA	1	FALSE
ENSG00000153885	KCTD15	0.479473	32	12	0.102594	Skin_Not_Sun_Exposed_Suprapubic	0.822217	Spleen	13.1277	6.21e-16	0.500895	-1.63241	1.16664	-0.905288	0.568963	12	FALSE
ENSG00000161542	PRPSAP1	0.479512	41	6	0.0650164	Skin_Not_Sun_Exposed_Suprapubic	0.984136	Artery_Aorta	27.2766	2.68e-15	1.02456	-1.84515	1.46621	-0.521729	0.857092	6	FALSE
ENSG00000272341	AL137003.2	0.479644	10	4	0.0833862	Brain_Substantia_nigra	0.906851	Artery_Coronary	6.62272	6.32e-17	0.744727	-1.73137	0.63023	-0.345574	0.746035	4	FALSE
ENSG00000103723	AP3B2	0.479715	39	1	0.0593017	Ovary	0.980788	Adipose_Visceral_Omentum	35.1851	7.48e-05	35.1851	-0.406141	1.88595	0.655366	0.52062	1	FALSE
ENSG00000158865	SLC5A11	0.479759	40	2	0.0609439	Brain_Cerebellum	0.891379	Brain_Substantia_nigra	32.3562	3.18e-15	3.24361	-1.75591	1.8739	0.831778	0.503699	2	FALSE
ENSG00000185624	P4HB	0.4798	9	3	0.125756	Skin_Not_Sun_Exposed_Suprapubic	0.630816	Brain_Amygdala	5.99162	2.04e-18	0.929529	-1.99964	0.607554	-1.07851	0.9386	3	FALSE
ENSG00000138175	ARL3	0.479831	28	10	0.0377011	Kidney_Cortex	0.914617	Brain_Spinal_cord_cervical_c-1	12.4829	9.63e-16	0.459252	-1.83636	2.07809	0.555947	0.816732	10	FALSE
ENSG00000171763	SPATA5L1	0.479846	46	1	0.212453	Colon_Sigmoid	0.919679	Uterus	44.2443	4.37e-15	44.2443	0.100838	1.24685	0.698959	0.188955	1	FALSE
ENSG00000257135	AC007249.2	0.479866	4	2	0.268278	Nerve_Tibial	0.586104	Brain_Caudate_basal_ganglia	1.04708	0.95292	0.95292	-1.10704	0.54449	-0.124618	0.736487	2	FALSE
ENSG00000187758	ADH1A	0.48015	23	1	0.15234	Esophagus_Gastroesophageal_Junction	0.99771	Esophagus_Muscularis	21.2592	1.39e-17	21.2592	-1.43132	0.00286977	-0.6836	0.372846	1	FALSE
ENSG00000114790	ARHGEF26	0.480161	21	7	0.157353	Minor_Salivary_Gland	0.898769	Nerve_Tibial	9.96939	0.000683711	0.366256	-1.16462	1.41403	0.927091	0.650345	7	FALSE
ENSG00000135596	MICAL1	0.480274	23	11	0.0152024	Pituitary	0.933377	Esophagus_Mucosa	10.5568	0.000116646	0.369803	-2.42752	1.72102	-0.145987	1.24827	11	FALSE
ENSG00000173588	CEP83	0.480294	15	4	0.187852	Spleen	0.948032	Thyroid	3.87107	1.84e-19	0.458865	-1.66947	0.660282	-0.625944	0.692994	4	FALSE
ENSG00000134042	MRO	0.480416	20	13	0.0222389	Spleen	0.991567	Adipose_Subcutaneous	5.64512	1.48e-16	0.224783	-2.28626	1.53655	-0.354251	0.950213	13	FALSE
ENSG00000159210	SNF8	0.480419	33	4	0.0894655	Esophagus_Mucosa	0.944786	Brain_Hypothalamus	24.0649	2.36e-15	1.0949	-0.341488	1.69822	1.00835	0.511453	4	FALSE
ENSG00000092295	TGM1	0.480433	34	5	0.0768699	Heart_Left_Ventricle	0.903689	Cells_EBV-transformed_lymphocytes	23.4748	2.25e-15	0.973414	-1.76618	1.76914	0.665033	0.627435	5	FALSE
ENSG00000102805	CLN5	0.48052	7	4	0.0556233	Skin_Not_Sun_Exposed_Suprapubic	0.920518	Esophagus_Muscularis	2.75183	0.00666805	0.245948	-2.27245	0.998874	-0.974123	1.14565	4	FALSE
ENSG00000116218	NPHS2	0.480636	4	3	0.146147	Testis	0.993701	Small_Intestine_Terminal_Ileum	1.77665	0.379528	0.379528	-1.45327	-0.00789433	-0.472801	0.660932	3	FALSE
ENSG00000148655	LRMDA	0.480872	40	4	0.094104	Esophagus_Mucosa	0.987106	Cells_Cultured_fibroblasts	26.6659	2.61e-15	0.929293	-1.67414	0.941162	-0.641181	0.68422	4	FALSE
ENSG00000231738	TSPAN19	0.481095	4	2	0.231743	Prostate	0.794748	Brain_Cerebellum	1.06538	0.93462	0.93462	-1.19588	-0.26015	-0.753862	0.405254	2	FALSE
ENSG00000136940	PDCL	0.481251	1	1	0.481251	Cells_Cultured_fibroblasts	0.481251	Cells_Cultured_fibroblasts	1	1	1	0.704293	0.704293	0.704293	NA	1	FALSE
ENSG00000161011	SQSTM1	0.481336	9	6	0.238422	Brain_Hippocampus	0.802949	Brain_Anterior_cingulate_cortex_BA24	3.62585	0.171061	0.171061	-1.23532	1.12111	-0.0641185	0.905812	6	FALSE
ENSG00000163823	CCR1	0.481413	8	4	0.269285	Esophagus_Muscularis	0.919258	Cells_Cultured_fibroblasts	4.71501	0.00448443	0.158123	-1.10471	0.101368	-0.65318	0.474655	4	FALSE
ENSG00000148541	FAM13C	0.48145	4	3	0.404412	Testis	0.666206	Muscle_Skeletal	1.44096	0.488002	0.488002	-0.833767	0.707662	0.240468	0.726147	3	FALSE
ENSG00000145757	SPATA9	0.481487	14	5	0.199419	Skin_Sun_Exposed_Lower_leg	0.86383	Pancreas	8.9276	0.00190288	0.491609	-0.449857	1.28321	0.571117	0.427563	5	FALSE
ENSG00000254726	MEX3A	0.481533	3	2	0.45524	Skin_Not_Sun_Exposed_Suprapubic	0.751774	Skin_Sun_Exposed_Lower_leg	1.92066	0.0793436	0.0793436	0.3163	1.14199	0.735	0.41297	2	FALSE
ENSG00000281404	LINC01176	0.481537	45	2	0.0764261	Brain_Cortex	0.983651	Small_Intestine_Terminal_Ileum	40.3427	3.98e-15	1.87461	-1.77181	0.0204921	-0.997915	0.364463	2	FALSE
ENSG00000180869	LINC01555	0.481558	2	2	0.24665	Small_Intestine_Terminal_Ileum	0.767447	Testis	1.04258	0.95742	0.95742	-0.295716	1.15853	0.431405	1.0283	2	FALSE
ENSG00000181467	RAP2B	0.4817	7	7	0.0732193	Testis	0.953952	Spleen	1.31454	0.668226	0.668226	-0.288767	1.79146	0.56471	0.794367	7	FALSE
ENSG00000137673	MMP7	0.481739	18	4	0.11624	Lung	0.837565	Colon_Transverse	9.45157	1.64e-17	0.36345	-1.10272	1.57075	0.170078	0.805777	4	FALSE
ENSG00000258873	DUXA	0.481904	3	1	0.481904	Artery_Aorta	0.481904	Artery_Aorta	1	1	1	-1.10255	-0.703244	-0.894834	0.200142	1	FALSE
ENSG00000224383	PRR29	0.482076	30	6	0.0526286	Artery_Coronary	0.851462	Stomach	19.3191	1.88e-15	0.804775	-1.93796	0.630181	-1.01944	0.46274	6	FALSE
ENSG00000261272	MUC22	0.48231	1	1	0.48231	Esophagus_Mucosa	0.48231	Esophagus_Mucosa	1	1	1	0.702592	0.702592	0.702592	NA	1	FALSE
ENSG00000167195	GOLGA6C	0.48238	1	1	0.48238	Testis	0.48238	Testis	1	1	1	0.702479	0.702479	0.702479	NA	1	FALSE
ENSG00000063046	EIF4B	0.482467	30	9	0.0715645	Spleen	0.988277	Artery_Aorta	13.658	3.31e-16	0.522682	-1.49625	1.80188	0.263396	0.670059	9	FALSE
ENSG00000223985	LINC01874	0.482567	1	1	0.482567	Testis	0.482567	Testis	1	1	1	-0.70218	-0.70218	-0.70218	NA	1	FALSE
ENSG00000196189	SEMA4A	0.482705	35	10	0.0490408	Cells_Cultured_fibroblasts	0.957185	Artery_Aorta	19.7813	2.49e-07	0.718033	-0.917985	1.96824	0.851958	0.591011	10	FALSE
ENSG00000189144	ZNF573	0.482783	17	8	0.0197715	Brain_Cerebellar_Hemisphere	0.980173	Brain_Hypothalamus	7.13253	2.83e-17	0.294915	-2.33066	0.634061	-0.829587	0.815217	8	FALSE
ENSG00000153827	TRIP12	0.482785	8	7	0.102205	Artery_Tibial	0.996186	Testis	2.28354	0.269191	0.269191	-1.63426	0.363831	-0.553626	0.684423	7	FALSE
ENSG00000177599	ZNF491	0.483139	8	7	0.154808	Brain_Anterior_cingulate_cortex_BA24	0.905896	Brain_Cerebellar_Hemisphere	2.19435	2.47e-05	0.405381	-1.42275	-0.118217	-0.694786	0.526819	7	FALSE
ENSG00000159882	ZNF230	0.483484	6	5	0.0620318	Adrenal_Gland	0.842803	Brain_Cerebellum	1.59706	0.491377	0.491377	-1.86607	1.03891	0.0654216	1.05081	5	FALSE
ENSG00000154330	PGM5	0.483496	14	13	0.0908326	Lung	0.87819	Spleen	3.51562	0.0633843	0.150645	-1.45741	1.69102	-0.0203477	0.904314	13	FALSE
ENSG00000120820	GLT8D2	0.483517	9	6	0.0419848	Brain_Nucleus_accumbens_basal_ganglia	0.769375	Testis	2.08174	0.311396	0.311396	-0.736292	2.03367	0.734894	0.785763	6	FALSE
ENSG00000215277	RNF212B	0.483559	1	1	0.483559	Thyroid	0.483559	Thyroid	1	1	1	-0.70059	-0.70059	-0.70059	NA	1	FALSE
ENSG00000087302	C14orf166	0.483599	11	9	0.106169	Skin_Sun_Exposed_Lower_leg	0.92687	Thyroid	2.1175	0.294839	0.294839	-1.28099	1.61565	-0.393171	0.923347	9	FALSE
ENSG00000170485	NPAS2	0.48372	5	2	0.292666	Esophagus_Mucosa	0.550619	Testis	1.00887	0.991131	0.991131	-0.0815509	1.05229	0.488697	0.463801	2	FALSE
ENSG00000110245	APOC3	0.483757	2	2	0.247585	Kidney_Cortex	0.748384	Heart_Left_Ventricle	1.01642	0.983577	0.983577	-1.15624	-0.32077	-0.738503	0.590763	2	FALSE
ENSG00000159261	CLDN14	0.483868	6	4	0.147402	Liver	0.854352	Testis	2.45118	0.00826358	0.553227	-1.44877	0.687749	-0.516946	0.826564	4	FALSE
ENSG00000168135	KCNJ4	0.483881	6	2	0.257175	Uterus	0.591398	Nerve_Tibial	1.11447	0.885527	0.885527	-1.17618	-0.536812	-0.957932	0.246074	2	FALSE
ENSG00000188997	KCTD21	0.483943	29	16	0.120165	Thyroid	0.97384	Esophagus_Mucosa	8.00651	0.000117155	0.280225	-1.13976	1.55408	0.557144	0.634825	16	FALSE
ENSG00000137877	SPTBN5	0.483947	49	9	0.0418966	Brain_Cerebellum	0.793629	Nerve_Tibial	25.0939	2.46e-15	0.932713	-2.03455	1.87556	1.00947	0.707612	9	FALSE
ENSG00000132466	ANKRD17	0.484123	6	5	0.146681	Minor_Salivary_Gland	0.929389	Artery_Coronary	1.18442	0.800781	0.800781	-1.45135	-0.0886141	-0.675513	0.551419	5	FALSE
ENSG00000261363	AC106745.1	0.484134	1	1	0.484134	Nerve_Tibial	0.484134	Nerve_Tibial	1	1	1	0.699669	0.699669	0.699669	NA	1	FALSE
ENSG00000124357	NAGK	0.48428	35	8	0.0536733	Heart_Atrial_Appendage	0.890894	Nerve_Tibial	19.2441	1.85e-15	0.738977	-1.34436	2.28514	0.685453	0.922764	8	FALSE
ENSG00000171951	SCG2	0.484286	5	3	0.133008	Brain_Spinal_cord_cervical_c-1	0.940086	Cells_Cultured_fibroblasts	1.28159	0.730231	0.730231	-1.41559	1.50234	0.120457	1.05479	3	FALSE
ENSG00000095139	ARCN1	0.484289	5	1	0.233932	Colon_Transverse	0.834799	Pancreas	2	3.35e-17	2	-2.00056	1.19029	0.160684	1.25988	1	FALSE
ENSG00000245685	AF250324.1	0.484412	40	19	0.0437382	Brain_Substantia_nigra	0.886619	Adrenal_Gland	10.4457	9.23e-16	0.366584	-0.565167	2.01659	0.519907	0.418095	19	FALSE
ENSG00000151651	ADAM8	0.484496	11	7	0.0637814	Skin_Not_Sun_Exposed_Suprapubic	0.986232	Colon_Sigmoid	2.59209	0.110472	0.110472	-2.60046	1.8537	-0.759652	1.28346	7	FALSE
ENSG00000184076	UQCR10	0.484512	11	7	0.112301	Stomach	0.903448	Skin_Not_Sun_Exposed_Suprapubic	3.06495	0.0162859	0.346761	-0.999494	1.58793	0.387964	0.839244	7	FALSE
ENSG00000221916	C19orf73	0.484545	8	6	0.134412	Breast_Mammary_Tissue	0.818753	Spleen	2.25244	0.147036	0.147036	-1.49693	1.56843	0.170398	1.12272	6	FALSE
ENSG00000136603	SKIL	0.484643	7	4	0.0833404	Heart_Atrial_Appendage	0.997875	Nerve_Tibial	1.20406	0.785202	0.785202	-1.73162	0.328019	-0.371051	0.659935	4	FALSE
ENSG00000138604	GLCE	0.484658	9	4	0.189932	Skin_Sun_Exposed_Lower_leg	0.684022	Spleen	1.56536	0.61125	0.61125	-1.09191	2.00249	0.08181	1.07942	4	FALSE
ENSG00000121486	TRMT1L	0.48474	8	2	0.331351	Pancreas	0.763881	Whole_Blood	3.88859	1.01e-18	0.99639	-2.53792	0.806809	-0.0986586	1.14171	2	FALSE
ENSG00000146809	ASB15	0.484775	3	3	0.160537	Testis	0.602996	Muscle_Skeletal	1.6961	0.296756	0.296756	-1.40327	-0.520096	-0.84769	0.483715	3	FALSE
ENSG00000175426	PCSK1	0.48489	16	6	0.0123292	Brain_Nucleus_accumbens_basal_ganglia	0.933999	Esophagus_Muscularis	10.2578	5.33e-17	0.480607	-1.60712	2.50258	-0.110183	0.979374	6	FALSE
ENSG00000197472	ZNF695	0.484894	6	5	0.124018	Esophagus_Mucosa	0.914738	Brain_Cerebellum	2.63967	0.0424375	0.30698	-1.53812	-0.107064	-0.865391	0.559912	5	FALSE
ENSG00000166741	NNMT	0.484955	6	4	0.065202	Stomach	0.75082	Adipose_Visceral_Omentum	2.86913	0.0146431	0.22811	-2.0588	0.702776	-0.930947	1.1119	4	FALSE
ENSG00000112276	BVES	0.484975	21	10	0.127874	Testis	0.951626	Artery_Tibial	9.75486	7.57e-18	0.372026	-1.52254	0.877817	0.301372	0.492531	10	FALSE
ENSG00000118855	MFSD1	0.48502	25	11	0.0714714	Cells_Cultured_fibroblasts	0.983204	Thyroid	9.78138	0.00363942	0.361633	-1.80247	1.0535	-0.33979	0.706319	11	FALSE
ENSG00000143314	MRPL24	0.48505	14	8	0.102301	Kidney_Cortex	0.900147	Pancreas	7.44673	0.000719958	0.342702	-1.6338	0.583861	-0.100357	0.628154	8	FALSE
ENSG00000136156	ITM2B	0.485091	11	6	0.169882	Heart_Atrial_Appendage	0.863067	Breast_Mammary_Tissue	4.728	0.0491736	0.245268	-1.37258	0.919951	-0.607304	0.802824	6	FALSE
ENSG00000245857	GS1-24F4.2	0.485103	8	5	0.172403	Testis	0.936725	Prostate	2.37018	0.00568941	0.316155	-1.36452	0.054784	-0.790809	0.513536	5	FALSE
ENSG00000151093	OXSM	0.485129	20	5	0.254642	Artery_Tibial	0.929597	Small_Intestine_Terminal_Ileum	1.96912	0.0937205	0.0937205	-2.38603	0.80425	-0.946535	0.797698	5	FALSE
ENSG00000168116	KIAA1586	0.485141	41	9	0.1149	Stomach	0.793809	Brain_Nucleus_accumbens_basal_ganglia	25.2765	2.47e-15	0.849843	-0.98345	1.57655	0.889592	0.531353	9	FALSE
ENSG00000241667	AC104445.1	0.485148	1	1	0.485148	Testis	0.485148	Testis	1	1	1	0.698047	0.698047	0.698047	NA	1	FALSE
ENSG00000123154	WDR83	0.48527	3	1	0.48527	Kidney_Cortex	0.48527	Kidney_Cortex	1	1	1	-0.697852	0.0596419	-0.414174	0.412993	1	FALSE
ENSG00000108010	GLRX3	0.485419	24	14	0.100867	Nerve_Tibial	0.99703	Artery_Aorta	4.81271	0.00132571	0.183553	-1.64067	1.4269	0.225055	0.731818	14	FALSE
ENSG00000197245	FAM110D	0.485451	35	4	0.0890931	Colon_Sigmoid	0.669052	Artery_Tibial	18.7867	1.82e-15	0.753047	-1.08193	1.7002	0.905289	0.482202	4	FALSE
ENSG00000272360	AC116036.2	0.485515	31	2	0.00623122	Ovary	0.996542	Brain_Nucleus_accumbens_basal_ganglia	25.7225	2.52e-15	1.34686	-2.73536	0.940691	-0.958472	0.841015	2	FALSE
ENSG00000258700	LINC00871	0.485516	3	3	0.276664	Brain_Caudate_basal_ganglia	0.893015	Skin_Sun_Exposed_Lower_leg	1.94077	0.44809	0.44809	-0.253684	1.08784	0.233223	0.742518	3	FALSE
ENSG00000115353	TACR1	0.485613	20	9	0.0410476	Skin_Not_Sun_Exposed_Suprapubic	0.804495	Stomach	9.4864	0.00146984	0.487735	-2.04305	0.349419	-0.967123	0.537458	9	FALSE
ENSG00000249198	AC106822.1	0.48565	1	1	0.48565	Liver	0.48565	Liver	1	1	1	-0.697245	-0.697245	-0.697245	NA	1	FALSE
ENSG00000143158	MPC2	0.485772	26	14	0.0625144	Esophagus_Gastroesophageal_Junction	0.921274	Thyroid	9.00434	0.00686613	0.328537	-1.69714	1.86263	-0.199044	0.737186	14	FALSE
ENSG00000187514	PTMA	0.485993	5	2	0.271951	Heart_Atrial_Appendage	0.921533	Esophagus_Mucosa	1.32825	0.671747	0.671747	-0.0985034	1.09858	0.551654	0.543813	2	FALSE
ENSG00000082212	ME2	0.486037	19	9	0.0349923	Cells_EBV-transformed_lymphocytes	0.992167	Spleen	6.77851	0.0066075	0.289473	-2.10845	0.716819	-0.505097	0.751783	9	FALSE
ENSG00000236760	AC019118.2	0.486117	1	1	0.486117	Brain_Cerebellar_Hemisphere	0.486117	Brain_Cerebellar_Hemisphere	1	1	1	0.696498	0.696498	0.696498	NA	1	FALSE
ENSG00000170421	KRT8	0.486124	8	5	0.0788431	Brain_Hippocampus	0.933597	Artery_Aorta	4.32368	1.47e-17	0.679953	-1.75744	0.860341	0.161512	0.828851	5	FALSE
ENSG00000270720	AC104785.1	0.486225	7	5	0.163783	Liver	0.790634	Prostate	3.33618	2.05e-18	0.484866	-0.998587	1.39246	0.363863	0.964597	5	FALSE
ENSG00000272856	AC112250.2	0.486509	19	8	0.0516213	Esophagus_Muscularis	0.987743	Brain_Caudate_basal_ganglia	7.93764	7.63e-17	0.371865	-1.40753	1.94628	0.149955	0.858644	8	FALSE
ENSG00000075856	SART3	0.486575	7	4	0.139119	Brain_Caudate_basal_ganglia	0.82988	Whole_Blood	1.78703	0.332655	0.332655	-1.47908	0.983752	-0.506522	0.845974	4	FALSE
ENSG00000224504	AC025428.2	0.486682	1	1	0.486682	Testis	0.486682	Testis	1	1	1	0.695596	0.695596	0.695596	NA	1	FALSE
ENSG00000100441	KHNYN	0.486706	41	2	0.148051	Brain_Hippocampus	0.993251	Brain_Cortex	33.9024	3.34e-15	2.55382	-1.08519	1.44645	0.48375	0.670106	2	FALSE
ENSG00000212659	KRTAP9-6	0.48684	1	1	0.48684	Skin_Not_Sun_Exposed_Suprapubic	0.48684	Skin_Not_Sun_Exposed_Suprapubic	1	1	1	-0.695343	-0.695343	-0.695343	NA	1	FALSE
ENSG00000263427	AC129492.2	0.487171	3	2	0.422268	Skin_Sun_Exposed_Lower_leg	0.604939	Testis	2.26762	0.0531451	0.679233	-0.802493	0.517311	-0.322615	0.729861	2	FALSE
ENSG00000170214	ADRA1B	0.487279	6	4	0.0581786	Breast_Mammary_Tissue	0.596477	Skin_Not_Sun_Exposed_Suprapubic	3.10163	8.91e-17	0.316096	-1.06116	1.89435	0.724689	0.982832	4	FALSE
ENSG00000104219	ZDHHC2	0.487388	29	15	0.111864	Liver	0.976643	Breast_Mammary_Tissue	7.46848	0.0010038	0.326003	-1.55675	1.58987	0.156492	0.785826	15	FALSE
ENSG00000198586	TLK1	0.487411	5	1	0.487411	Artery_Tibial	0.487411	Artery_Tibial	1	1	1	0.416137	1.44438	0.887859	0.392556	1	FALSE
ENSG00000205786	LINC01531	0.487721	4	3	0.140402	Whole_Blood	0.56217	Spleen	2.12966	0.0235894	0.693225	0.579621	1.4743	0.90063	0.405428	3	FALSE
ENSG00000271584	LINC02550	0.48777	26	7	0.148026	Esophagus_Mucosa	0.838559	Vagina	12.6615	7.18e-18	0.468867	-1.44654	0.692402	-0.99018	0.414305	7	FALSE
ENSG00000102886	GDPD3	0.487801	38	10	0.00819346	Colon_Sigmoid	0.95402	Muscle_Skeletal	19.5165	1.67e-15	0.718532	-1.41416	2.64399	1.03893	0.963196	10	FALSE
ENSG00000275542	AC027601.3	0.487851	5	1	0.487851	Muscle_Skeletal	0.487851	Muscle_Skeletal	1	1	1	-1.84414	1.99902	0.0714438	1.49144	1	FALSE
ENSG00000157823	AP3S2	0.487977	48	3	0.0577861	Brain_Spinal_cord_cervical_c-1	0.543534	Colon_Transverse	36.0155	3.55e-15	1.29448	0.607478	1.89732	1.15712	0.282095	3	FALSE
ENSG00000151466	SCLT1	0.488065	9	7	0.216802	Spleen	0.924517	Pituitary	2.97578	0.153414	0.153414	-1.23508	1.06713	-0.108844	0.708535	7	FALSE
ENSG00000141756	FKBP10	0.488094	7	5	0.117331	Uterus	0.769512	Testis	1.36288	0.628178	0.628178	-1.56608	0.408607	-0.567972	0.631144	5	FALSE
ENSG00000101052	IFT52	0.488098	28	8	0.127603	Whole_Blood	0.997042	Thyroid	13.094	4.73e-07	0.495326	-1.2663	1.52362	0.426845	0.595306	8	FALSE
ENSG00000107018	RLN1	0.488177	4	3	0.215586	Brain_Nucleus_accumbens_basal_ganglia	0.967824	Skin_Sun_Exposed_Lower_leg	1.13155	0.905507	0.905507	-0.897891	1.23835	0.178573	0.89169	3	FALSE
ENSG00000253159	PCDHGA12	0.488336	6	2	0.29763	Lung	0.814343	Nerve_Tibial	2.00914	0.000240393	0.99062	-0.937616	1.04153	0.183526	0.673345	2	FALSE
ENSG00000115942	ORC2	0.488406	6	1	0.488406	Cells_Cultured_fibroblasts	0.488406	Cells_Cultured_fibroblasts	1	1	1	-0.692846	2.33152	0.317809	1.29876	1	FALSE
ENSG00000149016	TUT1	0.488473	2	1	0.488473	Muscle_Skeletal	0.488473	Muscle_Skeletal	1	1	1	-2.07503	-0.692739	-1.38389	0.97743	1	FALSE
ENSG00000221869	CEBPD	0.48856	1	1	0.48856	Cells_EBV-transformed_lymphocytes	0.48856	Cells_EBV-transformed_lymphocytes	1	1	1	0.6926	0.6926	0.6926	NA	1	FALSE
ENSG00000181092	ADIPOQ	0.488599	9	5	0.167833	Brain_Anterior_cingulate_cortex_BA24	0.946226	Breast_Mammary_Tissue	1.20553	0.812921	0.812921	-1.25742	1.3792	-0.219908	0.9608	5	FALSE
ENSG00000163202	LCE3D	0.488658	3	2	0.172155	Vagina	0.551636	Skin_Not_Sun_Exposed_Suprapubic	2.01649	1.57e-16	0.983507	-1.36531	1.09311	0.107703	1.29972	2	FALSE
ENSG00000186132	C2orf76	0.488691	12	9	0.0861668	Esophagus_Muscularis	0.854101	Lung	3.8975	0.014071	0.384686	-1.71597	1.34025	-0.606032	0.926539	9	FALSE
ENSG00000240405	SAMMSON	0.488841	5	2	0.204173	Esophagus_Muscularis	0.815722	Nerve_Tibial	3.11718	0.023238	0.774643	-1.26975	0.233051	-0.668998	0.576653	2	FALSE
ENSG00000128335	APOL2	0.489074	22	8	0.129845	Testis	0.768715	Esophagus_Muscularis	2.36161	0.328451	0.328451	-2.35573	2.17469	0.115397	1.00759	8	FALSE
ENSG00000234162	AC009505.1	0.489079	1	1	0.489079	Testis	0.489079	Testis	1	1	1	0.691774	0.691774	0.691774	NA	1	FALSE
ENSG00000214140	PRCD	0.489081	30	8	0.0334772	Small_Intestine_Terminal_Ileum	0.980161	Brain_Caudate_basal_ganglia	18.5564	1.81e-15	0.634152	-2.12631	1.18909	-1.22887	0.842963	8	FALSE
ENSG00000163481	RNF25	0.489107	8	5	0.190328	Nerve_Tibial	0.823328	Brain_Anterior_cingulate_cortex_BA24	3.13382	0.00283343	0.205997	-1.30961	1.13901	-0.203759	0.85358	5	FALSE
ENSG00000036448	MYOM2	0.489333	47	7	0.0985833	Heart_Left_Ventricle	0.983504	Nerve_Tibial	27.5362	0.000674917	1.00185	-1.65176	1.63005	-0.418448	0.696088	7	FALSE
ENSG00000272384	AC016405.3	0.489432	4	3	0.292492	Colon_Transverse	0.483589	Small_Intestine_Terminal_Ileum	1.09389	0.948098	0.948098	-1.05267	1.88155	0.246202	1.36994	3	FALSE
ENSG00000213809	KLRK1	0.489539	30	18	0.109976	Adipose_Visceral_Omentum	0.902181	Lung	8.19168	5.61e-16	0.278217	-1.34134	1.5983	0.686726	0.833953	18	FALSE
ENSG00000175387	SMAD2	0.489706	14	3	0.280769	Esophagus_Muscularis	0.909033	Colon_Sigmoid	11.394	4.8e-16	0.545462	-0.963296	1.07859	0.56912	0.623922	3	FALSE
ENSG00000006607	FARP2	0.489876	44	6	0.0119912	Liver	0.994835	Esophagus_Muscularis	29.9792	2.94e-15	1.00758	-2.5124	1.99842	0.460475	0.835639	6	FALSE
ENSG00000167984	NLRC3	0.489987	46	4	0.0135089	Brain_Putamen_basal_ganglia	0.887081	Whole_Blood	30.7682	3.87e-05	1.20376	-0.241969	2.47006	1.44609	0.42911	4	FALSE
ENSG00000169131	ZNF354A	0.48999	12	6	0.161105	Cells_Cultured_fibroblasts	0.98794	Pancreas	4.93412	0.0164944	0.21254	-1.29375	1.40136	0.0478018	0.868817	6	FALSE
ENSG00000240849	TMEM189	0.490007	5	4	0.10103	Prostate	0.770864	Skin_Not_Sun_Exposed_Suprapubic	1.88997	0.441278	0.441278	-0.403307	1.63988	0.243995	0.843525	4	FALSE
ENSG00000146457	WTAP	0.490057	17	15	0.24963	Nerve_Tibial	0.926793	Spleen	3.03425	0.110282	0.110282	-1.15125	1.0933	-0.0547415	0.667123	15	FALSE
ENSG00000158373	HIST1H2BD	0.490234	7	2	0.00302397	Brain_Nucleus_accumbens_basal_ganglia	0.762638	Heart_Atrial_Appendage	4.81534	9.76e-18	1.03909	-1.04218	2.96529	0.915656	1.46868	2	FALSE
ENSG00000095932	SMIM24	0.490244	8	3	0.0634312	Stomach	0.642306	Colon_Transverse	3.20543	2.04e-17	0.794517	-2.4102	1.85616	0.0498355	1.39868	3	FALSE
ENSG00000167703	SLC43A2	0.490307	10	6	0.106781	Brain_Hypothalamus	0.912498	Pancreas	1.73824	0.339502	0.339502	-1.61283	1.63791	-0.274544	1.07119	6	FALSE
ENSG00000227935	AL390243.1	0.490319	3	3	0.156843	Brain_Cerebellar_Hemisphere	0.175743	Brain_Cerebellum	2.49937	0.130839	0.130839	-1.41577	-1.35398	-1.39304	0.0339817	3	FALSE
ENSG00000065618	COL17A1	0.490369	5	4	0.393253	Cells_Cultured_fibroblasts	0.671379	Brain_Nucleus_accumbens_basal_ganglia	1.38129	0.505659	0.505659	-0.60773	0.853733	0.326593	0.594725	4	FALSE
ENSG00000254456	AC090592.1	0.490573	1	1	0.490573	Testis	0.490573	Testis	1	1	1	-0.689397	-0.689397	-0.689397	NA	1	FALSE
ENSG00000251372	LINC00499	0.490646	14	1	0.326024	Brain_Cerebellum	0.83859	Brain_Spinal_cord_cervical_c-1	12.7918	3.15e-16	12.7918	-0.982155	-0.203697	-0.694258	0.197064	1	FALSE
ENSG00000162735	PEX19	0.490682	6	4	0.155723	Kidney_Cortex	0.904648	Colon_Sigmoid	1.16243	0.84181	0.84181	-0.805604	1.77138	0.682096	0.969065	4	FALSE
ENSG00000231324	AP000696.1	0.490908	3	2	0.288591	Nerve_Tibial	0.859536	Esophagus_Mucosa	1.31968	0.680319	0.680319	-0.532331	1.06122	0.117308	0.836539	2	FALSE
ENSG00000258499	LINC02287	0.491	9	7	0.261429	Nerve_Tibial	0.877375	Brain_Hippocampus	2.0542	0.284662	0.284662	-0.853369	1.12302	0.00525489	0.766138	7	FALSE
ENSG00000134470	IL15RA	0.491087	24	18	0.238738	Skin_Not_Sun_Exposed_Suprapubic	0.953212	Lung	6.05389	0.0349531	0.204443	-1.17815	1.05958	0.249715	0.700029	18	FALSE
ENSG00000112232	KHDRBS2	0.491128	13	8	0.0820229	Brain_Cerebellar_Hemisphere	0.902075	Adrenal_Gland	3.07702	0.0627756	0.212798	-1.73907	1.21113	-0.138688	0.800303	8	FALSE
ENSG00000099957	P2RX6	0.49113	33	10	0.246525	Esophagus_Mucosa	0.9568	Adipose_Visceral_Omentum	10.876	7.65e-16	0.435515	-1.01892	1.17883	-0.0768663	0.741523	10	FALSE
ENSG00000267391	AC105105.2	0.491135	4	4	0.0868399	Heart_Atrial_Appendage	0.371577	Muscle_Skeletal	2.75584	0.135903	0.135903	-1.57916	1.71231	0.497428	1.43316	4	FALSE
ENSG00000023909	GCLM	0.491179	23	17	0.00996513	Minor_Salivary_Gland	0.975956	Thyroid	4.12081	0.0120694	0.150379	-2.57704	1.80751	0.150607	1.07063	17	FALSE
ENSG00000167302	TEPSIN	0.491252	9	6	0.0711105	Brain_Anterior_cingulate_cortex_BA24	0.933639	Thyroid	2.9367	0.0011743	0.336136	-1.80477	0.666319	-0.591667	0.731379	6	FALSE
ENSG00000186300	ZNF555	0.491354	21	4	0.16482	Breast_Mammary_Tissue	0.96488	Skin_Sun_Exposed_Lower_leg	13.6489	5.01e-17	0.900403	-1.38904	0.933289	-0.281699	0.615368	4	FALSE
ENSG00000079246	XRCC5	0.491494	29	8	0.0432077	Pancreas	0.935463	Stomach	14.1913	0.000119139	0.518773	-0.74735	2.0217	0.531979	0.62714	8	FALSE
ENSG00000269959	SPACA6P-AS	0.491557	13	9	0.132441	Brain_Cerebellum	0.984247	Adrenal_Gland	5.08647	2.19e-17	0.182842	-1.50455	1.01965	-0.254369	0.790827	9	FALSE
ENSG00000259641	PCAT29	0.491568	1	1	0.491568	Prostate	0.491568	Prostate	1	1	1	0.687816	0.687816	0.687816	NA	1	FALSE
ENSG00000204978	ERICH4	0.491614	15	4	0.000802729	Vagina	0.695424	Brain_Putamen_basal_ganglia	11.1156	0.000473456	0.621797	-3.35185	1.01912	-1.02081	0.966819	4	FALSE
ENSG00000205423	CNEP1R1	0.491638	4	3	0.283265	Skin_Sun_Exposed_Lower_leg	0.68457	Cells_Cultured_fibroblasts	1.22039	0.797496	0.797496	-1.05318	1.07301	0.0909757	0.893743	3	FALSE
ENSG00000021762	OSBPL5	0.491722	38	19	0.0238061	Brain_Putamen_basal_ganglia	0.985735	Colon_Transverse	13.2171	5.87e-15	0.483344	-1.61114	2.26024	0.397338	0.75948	19	FALSE
ENSG00000070614	NDST1	0.491723	31	3	0.203382	Cells_Cultured_fibroblasts	0.999468	Brain_Caudate_basal_ganglia	25.1093	9.53e-16	0.847154	-1.27197	1.0193	0.0113218	0.574536	3	FALSE
ENSG00000171604	CXXC5	0.491781	8	5	0.208423	Thyroid	0.613356	Skin_Not_Sun_Exposed_Suprapubic	2.12928	0.112168	0.112168	-1.0329	1.25791	-0.0346979	0.974069	5	FALSE
ENSG00000232225	LINC01047	0.491861	1	1	0.491861	Testis	0.491861	Testis	1	1	1	-0.687352	-0.687352	-0.687352	NA	1	FALSE
ENSG00000234918	AL157387.1	0.49188	2	2	0.292489	Breast_Mammary_Tissue	0.420214	Testis	1.2533	0.746702	0.746702	-1.05268	0.80605	-0.123314	1.31432	2	FALSE
ENSG00000135439	AGAP2	0.491993	3	2	0.267397	Whole_Blood	0.836606	Brain_Amygdala	1.19781	0.802193	0.802193	-1.42629	-0.206237	-0.913867	0.633017	2	FALSE
ENSG00000144119	C1QL2	0.492008	4	3	0.155397	Skin_Sun_Exposed_Lower_leg	0.939152	Brain_Hippocampus	1.25422	0.716523	0.716523	-0.586137	1.42072	0.334487	0.837191	3	FALSE
ENSG00000196547	MAN2A2	0.492021	12	5	0.047778	Heart_Left_Ventricle	0.923428	Artery_Aorta	6.64719	5.35e-08	0.318808	-3.01094	0.197093	-1.24468	0.915911	5	FALSE
ENSG00000256288	AC022075.3	0.492169	1	1	0.492169	Skin_Sun_Exposed_Lower_leg	0.492169	Skin_Sun_Exposed_Lower_leg	1	1	1	-0.686863	-0.686863	-0.686863	NA	1	FALSE
ENSG00000171195	MUC7	0.492235	7	4	0.0672676	Skin_Not_Sun_Exposed_Suprapubic	0.994749	Brain_Hypothalamus	2.44622	0.00404549	0.603986	-1.82988	0.745627	-0.27067	0.905495	4	FALSE
ENSG00000251688	LINC02507	0.492362	5	3	0.179587	Lung	0.893089	Vagina	4.32203	0.0587701	0.183024	-1.34203	0.355921	-0.36764	0.618064	3	FALSE
ENSG00000144043	TEX261	0.49247	42	17	0.0221036	Brain_Caudate_basal_ganglia	0.812131	Vagina	14.777	1.35e-15	0.525655	-0.649818	2.28858	1.10948	0.591067	17	FALSE
ENSG00000185432	METTL7A	0.492575	17	12	0.0311749	Spleen	0.954678	Prostate	3.97479	0.000473124	0.276519	-1.65563	2.15483	0.113191	0.997294	12	FALSE
ENSG00000134644	PUM1	0.492609	3	1	0.492609	Cells_Cultured_fibroblasts	0.492609	Cells_Cultured_fibroblasts	1	1	1	-0.916585	0.686165	-0.197235	0.813871	1	FALSE
ENSG00000127578	WFIKKN1	0.49263	48	1	0.263099	Brain_Cerebellum	0.991652	Minor_Salivary_Gland	46.0547	2.2e-15	46.0547	-1.1191	0.0470091	-0.677404	0.260863	1	FALSE
ENSG00000172752	COL6A5	0.492721	1	1	0.492721	Testis	0.492721	Testis	1	1	1	-0.685988	-0.685988	-0.685988	NA	1	FALSE
ENSG00000232930	AC083864.2	0.492725	1	1	0.492725	Adipose_Subcutaneous	0.492725	Adipose_Subcutaneous	1	1	1	-0.685981	-0.685981	-0.685981	NA	1	FALSE
ENSG00000075673	ATP12A	0.492767	8	6	0.123277	Skin_Not_Sun_Exposed_Suprapubic	0.679794	Skin_Sun_Exposed_Lower_leg	2.57802	0.148138	0.148138	-1.54116	0.806825	0.117626	0.807357	6	FALSE
ENSG00000180537	RNF182	0.492771	20	6	0.109248	Esophagus_Muscularis	0.951816	Ovary	11.374	0.00079198	0.617059	-0.914838	1.60158	0.245185	0.590913	6	FALSE
ENSG00000122025	FLT3	0.492787	29	12	0.0387342	Pancreas	0.957768	Colon_Transverse	12.4969	1.2e-15	0.480904	-1.37387	2.067	-0.400897	0.706941	12	FALSE
ENSG00000248949	AC122719.1	0.492891	1	1	0.492891	Testis	0.492891	Testis	1	1	1	0.685719	0.685719	0.685719	NA	1	FALSE
ENSG00000112303	VNN2	0.492977	30	5	0.0337594	Skin_Sun_Exposed_Lower_leg	0.998713	Pancreas	17.1604	1.51e-15	0.626909	-2.12293	0.121041	-1.06757	0.46157	5	FALSE
ENSG00000235106	LINC00094	0.493023	24	10	0.0688555	Heart_Left_Ventricle	0.840645	Liver	11.7186	7.66e-17	0.443079	-1.64271	1.81937	0.45146	0.820743	10	FALSE
ENSG00000053438	NNAT	0.493159	5	2	0.243335	Brain_Anterior_cingulate_cortex_BA24	0.817782	Brain_Cortex	1.00076	0.999237	0.999237	-1.34306	-0.230399	-0.892154	0.434175	2	FALSE
ENSG00000184220	CMSS1	0.493216	20	14	0.0255356	Breast_Mammary_Tissue	0.793956	Testis	6.75953	1.37e-16	0.232797	-2.2332	-0.261177	-0.892472	0.447894	14	FALSE
ENSG00000172197	MBOAT1	0.493283	23	10	0.122089	Artery_Tibial	0.780799	Esophagus_Mucosa	10.38	0.000376389	0.416778	-1.40651	1.54607	0.269636	0.901375	10	FALSE
ENSG00000033050	ABCF2	0.493531	24	5	0.0758324	Adrenal_Gland	0.992854	Testis	19.5206	3.83e-17	0.800598	-1.7754	1.60973	0.0439412	0.747609	5	FALSE
ENSG00000254521	SIGLEC12	0.493636	35	1	0.217526	Vagina	0.854927	Heart_Atrial_Appendage	33.0039	3.25e-15	33.0039	-1.23313	0.770221	-0.659684	0.416948	1	FALSE
ENSG00000122778	KIAA1549	0.493652	13	12	0.14677	Heart_Atrial_Appendage	0.931973	Pituitary	1.7166	0.503121	0.503121	-0.357982	1.45104	0.609961	0.643535	12	FALSE
ENSG00000257097	CLIP1-AS1	0.493829	1	1	0.493829	Testis	0.493829	Testis	1	1	1	0.684231	0.684231	0.684231	NA	1	FALSE
ENSG00000186564	FOXD2	0.49383	7	6	0.10475	Brain_Hippocampus	0.88372	Testis	1.42671	0.66972	0.66972	-0.765957	1.62225	0.34499	0.866886	6	FALSE
ENSG00000156966	B3GNT7	0.49385	12	4	0.167596	Testis	0.717282	Heart_Atrial_Appendage	7.0821	0.00940138	0.316003	0.362094	1.4378	0.825924	0.396911	4	FALSE
ENSG00000184492	FOXD4L1	0.493857	33	26	0.0148646	Brain_Substantia_nigra	0.963884	Testis	2.86191	0.0209103	0.117808	-2.43566	2.66467	-0.24434	0.928252	26	FALSE
ENSG00000267250	AC011591.1	0.493963	2	2	0.271099	Testis	0.721112	Liver	1.63711	0.362887	0.362887	-1.10054	-0.356974	-0.728754	0.525778	2	FALSE
ENSG00000179886	TIGD5	0.493996	9	4	0.076347	Brain_Cerebellar_Hemisphere	0.842563	Brain_Cerebellum	4.15444	2.34e-20	0.97218	-0.720173	1.77229	0.327823	0.73982	4	FALSE
ENSG00000065518	NDUFB4	0.493998	8	5	0.0642671	Brain_Cerebellar_Hemisphere	0.960655	Nerve_Tibial	1.33459	0.642731	0.642731	-1.85032	1.13718	-0.139606	0.974166	5	FALSE
ENSG00000144635	DYNC1LI1	0.494152	8	6	0.0469014	Brain_Spinal_cord_cervical_c-1	0.871805	Thyroid	1.72762	0.273192	0.273192	-1.25752	2.18317	0.290542	1.22632	6	FALSE
ENSG00000177034	MTX3	0.494202	16	9	0.0842719	Esophagus_Muscularis	0.948107	Thyroid	8.01206	5.82e-17	0.367823	-1.72642	1.23972	-0.171709	0.877471	9	FALSE
ENSG00000110651	CD81	0.494209	8	4	0.161832	Brain_Cerebellar_Hemisphere	0.742492	Whole_Blood	1.23815	0.759041	0.759041	-1.39894	0.594262	-0.513737	0.604895	4	FALSE
ENSG00000175467	SART1	0.49427	5	1	0.297963	Artery_Tibial	0.744232	Artery_Aorta	2	3.35e-17	2	-0.414936	1.95366	0.964835	1.02523	1	FALSE
ENSG00000105647	PIK3R2	0.494304	4	1	0.494304	Esophagus_Muscularis	0.494304	Esophagus_Muscularis	1	1	1	-0.718635	1.89579	0.477265	1.10587	1	FALSE
ENSG00000170953	OR8B12	0.494305	1	1	0.494305	Testis	0.494305	Testis	1	1	1	-0.683478	-0.683478	-0.683478	NA	1	FALSE
ENSG00000158764	ITLN2	0.49442	7	5	0.0749596	Skin_Not_Sun_Exposed_Suprapubic	0.989183	Spleen	1.5209	0.583529	0.583529	-0.156549	1.78071	0.445209	0.754373	5	FALSE
ENSG00000137474	MYO7A	0.494638	21	15	0.0777635	Whole_Blood	0.966323	Nerve_Tibial	5.6331	0.00165581	0.210934	-1.76381	1.33944	-0.118288	0.798425	15	FALSE
ENSG00000101407	TTI1	0.494685	31	6	0.0355064	Heart_Atrial_Appendage	0.515191	Whole_Blood	15.7972	0.000874179	0.6378	-2.10254	-0.650776	-1.32753	0.363731	6	FALSE
ENSG00000158008	EXTL1	0.494719	18	12	0.349693	Brain_Substantia_nigra	0.943308	Pituitary	4.40064	0.0121128	0.248112	-0.935185	0.801585	-0.127467	0.579664	12	FALSE
ENSG00000182327	GLTPD2	0.49488	3	1	0.428976	Artery_Aorta	0.580771	Brain_Putamen_basal_ganglia	1.93626	0.0637444	1.93626	-0.790946	1.62149	0.0927623	1.32929	1	FALSE
ENSG00000123737	EXOSC9	0.495121	9	7	0.133417	Prostate	0.979455	Brain_Anterior_cingulate_cortex_BA24	3.17039	0.0915419	0.189808	-2.02322	1.45082	-0.154592	1.1559	7	FALSE
ENSG00000095209	TMEM38B	0.49515	18	5	0.213895	Thyroid	0.98168	Cells_EBV-transformed_lymphocytes	11.4487	0.00138873	0.670274	-1.24293	0.980783	-0.429776	0.586106	5	FALSE
ENSG00000130592	LSP1	0.495195	13	6	0.147453	Whole_Blood	0.851884	Cells_Cultured_fibroblasts	1.3133	0.696972	0.696972	-1.44859	2.22523	-0.155627	0.965007	6	FALSE
ENSG00000131620	ANO1	0.495229	10	8	0.0975856	Brain_Putamen_basal_ganglia	0.933752	Artery_Tibial	2.84507	0.0701856	0.163914	-0.69404	1.65667	0.423062	0.729459	8	FALSE
ENSG00000164821	DEFA4	0.495248	3	1	0.495248	Testis	0.495248	Testis	1	1	1	0.258445	0.681985	0.433458	0.221133	1	FALSE
ENSG00000167986	DDB1	0.49538	4	1	0.49538	Brain_Spinal_cord_cervical_c-1	0.49538	Brain_Spinal_cord_cervical_c-1	1	1	1	-1.66979	0.442314	-0.629485	0.862971	1	FALSE
ENSG00000275427	AF067845.2	0.495386	1	1	0.495386	Testis	0.495386	Testis	1	1	1	0.681768	0.681768	0.681768	NA	1	FALSE
ENSG00000116833	NR5A2	0.495401	5	4	0.153017	Nerve_Tibial	0.819613	Adipose_Subcutaneous	1.56038	0.515768	0.515768	-0.454238	1.42896	0.382234	0.858122	4	FALSE
ENSG00000249460	LINC02500	0.49552	2	2	0.442981	Brain_Nucleus_accumbens_basal_ganglia	0.587029	Brain_Hypothalamus	1.38067	0.619328	0.619328	-0.767169	0.543147	-0.112011	0.926533	2	FALSE
ENSG00000148803	FUOM	0.495594	21	12	0.0687306	Brain_Amygdala	0.969188	Skin_Sun_Exposed_Lower_leg	4.66121	0.00100527	0.181479	-1.50783	1.82019	0.114885	0.99225	12	FALSE
ENSG00000099139	PCSK5	0.495721	8	8	0.117478	Cells_Cultured_fibroblasts	0.899894	Artery_Tibial	1.64051	0.391287	0.391287	-1.49047	1.56545	-0.234298	1.05936	8	FALSE
ENSG00000100982	PCIF1	0.495752	3	1	0.0400186	Adrenal_Gland	0.489452	Whole_Blood	2	6.12e-17	2	-0.892641	2.05356	0.156578	1.64592	1	FALSE
ENSG00000157119	KLHL40	0.495798	3	1	0.41389	Testis	0.591007	Heart_Atrial_Appendage	1.9772	0.0228041	1.9772	-0.817068	0.537377	0.0122909	0.726682	1	FALSE
ENSG00000182533	CAV3	0.495933	14	3	0.141167	Thyroid	0.967853	Heart_Atrial_Appendage	10.5343	3.92e-19	0.575404	-1.47146	0.121498	-0.890636	0.596218	3	FALSE
ENSG00000059122	FLYWCH1	0.49604	49	1	0.281665	Testis	0.829361	Kidney_Cortex	46.9322	4.64e-15	46.9322	-1.07659	0.563958	-0.664882	0.295057	1	FALSE
ENSG00000118515	SGK1	0.496118	6	6	0.0797803	Cells_Cultured_fibroblasts	0.932172	Skin_Sun_Exposed_Lower_leg	1.72481	0.239452	0.239452	-0.654611	1.75196	0.34927	0.801212	6	FALSE
ENSG00000237879	LINC00398	0.496249	3	1	0.496249	Whole_Blood	0.496249	Whole_Blood	1	1	1	0.602208	0.899419	0.727343	0.154065	1	FALSE
ENSG00000184647	PRSS55	0.496287	12	6	0.100926	Brain_Amygdala	0.994153	Brain_Anterior_cingulate_cortex_BA24	4.68725	0.00533299	0.309392	-0.71645	1.64038	0.541249	0.807822	6	FALSE
ENSG00000110107	PRPF19	0.496461	8	4	0.0270542	Esophagus_Mucosa	0.997464	Brain_Cerebellum	5.22487	9.6e-18	0.216417	-1.39131	2.21074	0.951866	1.19431	4	FALSE
ENSG00000258844	AL162511.1	0.496501	1	1	0.496501	Thyroid	0.496501	Thyroid	1	1	1	-0.680006	-0.680006	-0.680006	NA	1	FALSE
ENSG00000110900	TSPAN11	0.496599	18	12	0.0217955	Cells_EBV-transformed_lymphocytes	0.992772	Brain_Putamen_basal_ganglia	5.59265	0.0168318	0.203651	-2.29391	0.351794	-0.427495	0.651041	12	FALSE
ENSG00000105202	FBL	0.496635	17	6	0.0284955	Testis	0.969303	Lung	8.82819	1.93e-19	0.331898	-2.1904	1.74654	0.508825	0.963381	6	FALSE
ENSG00000271040	AL390955.2	0.496668	30	6	0.00924483	Brain_Anterior_cingulate_cortex_BA24	0.853503	Ovary	18.509	6.59e-16	0.81986	-2.60287	0.494563	-1.05966	0.65285	6	FALSE
ENSG00000157800	SLC37A3	0.496681	35	22	0.0544961	Small_Intestine_Terminal_Ileum	0.898357	Muscle_Skeletal	5.92994	0.00189497	0.213995	-1.92287	1.48871	-0.644652	0.692909	22	FALSE
ENSG00000130222	GADD45G	0.496683	3	1	0.496683	Brain_Cerebellum	0.496683	Brain_Cerebellum	1	1	1	-0.314498	0.679718	0.0716903	0.532941	1	FALSE
ENSG00000169733	RFNG	0.496714	13	4	0.0513063	Thyroid	0.911608	Kidney_Cortex	7.82541	6.72e-17	0.879417	-1.94891	0.870131	-0.889983	0.980322	4	FALSE
ENSG00000110852	CLEC2B	0.49675	10	9	0.116264	Pituitary	0.794345	Skin_Not_Sun_Exposed_Suprapubic	2.69624	0.217625	0.217625	-0.791149	1.57065	0.43019	0.728384	9	FALSE
ENSG00000182054	IDH2	0.496759	24	11	0.0243559	Vagina	0.98174	Adipose_Visceral_Omentum	10.3178	4.98e-17	0.38321	-1.11581	2.25147	0.256326	0.826403	11	FALSE
ENSG00000257151	PWAR6	0.496813	14	8	0.0452557	Esophagus_Muscularis	0.936308	Cells_Cultured_fibroblasts	4.50451	0.0776926	0.169456	-1.45107	2.00227	-0.464478	0.849302	8	FALSE
ENSG00000106633	GCK	0.496872	25	6	0.0656217	Uterus	0.971056	Breast_Mammary_Tissue	15.526	1.66e-17	0.599737	-0.75778	1.841	0.987027	0.605298	6	FALSE
ENSG00000164649	CDCA7L	0.49689	21	18	0.0144592	Brain_Anterior_cingulate_cortex_BA24	0.916966	Esophagus_Mucosa	3.82945	0.0135801	0.265205	-1.70952	2.44565	0.276044	0.995909	18	FALSE
ENSG00000254518	AC109635.2	0.496977	1	1	0.496977	Testis	0.496977	Testis	1	1	1	0.679254	0.679254	0.679254	NA	1	FALSE
ENSG00000148110	MFSD14B	0.497016	33	14	0.0412089	Brain_Anterior_cingulate_cortex_BA24	0.923632	Brain_Nucleus_accumbens_basal_ganglia	11.8136	0.00369826	0.423773	-1.57857	2.04142	-0.200089	0.751589	14	FALSE
ENSG00000143514	TP53BP2	0.497102	14	8	0.0817305	Testis	0.88737	Breast_Mammary_Tissue	3.63785	0.021577	0.240675	-1.74073	1.85368	0.0798015	1.12011	8	FALSE
ENSG00000183346	C10orf107	0.497126	44	20	0.0335635	Brain_Anterior_cingulate_cortex_BA24	0.97365	Brain_Substantia_nigra	11.6299	8.84e-16	0.388604	-2.12528	0.0330309	-1.22461	0.393594	20	FALSE
ENSG00000104818	CGB2	0.497265	3	1	0.268735	Brain_Caudate_basal_ganglia	0.780601	Brain_Putamen_basal_ganglia	2.96432	0.000214583	2.96432	-1.10598	-0.278536	-0.673479	0.414999	1	FALSE
ENSG00000156873	PHKG2	0.49745	5	3	0.334991	Esophagus_Gastroesophageal_Junction	0.440186	Small_Intestine_Terminal_Ileum	1.09394	0.905909	0.905909	-0.771878	0.964109	0.0223911	0.819082	3	FALSE
ENSG00000082512	TRAF5	0.497452	12	7	0.0422925	Brain_Caudate_basal_ganglia	0.96827	Brain_Putamen_basal_ganglia	1.64927	0.465166	0.465166	-1.05264	2.03063	0.274261	0.894395	7	FALSE
ENSG00000075886	TUBA3D	0.497509	11	6	0.0870284	Pituitary	0.964904	Brain_Anterior_cingulate_cortex_BA24	2.83557	4.58e-18	0.759659	-1.71129	0.690851	-0.493047	0.752472	6	FALSE
ENSG00000105698	USF2	0.497585	8	5	0.10333	Whole_Blood	0.96984	Heart_Left_Ventricle	1.3044	0.695804	0.695804	-2.31651	0.386331	-0.841883	0.862004	5	FALSE
ENSG00000127463	EMC1	0.497604	48	5	0.0154152	Small_Intestine_Terminal_Ileum	0.564199	Muscle_Skeletal	23.2767	2.22e-15	0.829507	0.576616	2.42247	1.42331	0.420014	5	FALSE
ENSG00000176204	LRRTM4	0.497625	4	4	0.293798	Colon_Sigmoid	0.756029	Nerve_Tibial	2.66823	0.126706	0.126706	-1.04983	-0.3107	-0.734875	0.315505	4	FALSE
ENSG00000123200	ZC3H13	0.497703	21	10	0.0577931	Adrenal_Gland	0.959189	Skin_Not_Sun_Exposed_Suprapubic	10.0004	1.27e-16	0.539084	-1.89726	1.17857	-0.297101	0.679189	10	FALSE
ENSG00000162545	CAMK2N1	0.497825	21	16	0.0198698	Muscle_Skeletal	0.953084	Spleen	5.17796	0.0238017	0.229246	-2.3288	2.18578	-0.180081	1.06651	16	FALSE
ENSG00000153487	ING1	0.497827	5	4	0.203887	Spleen	0.689437	Heart_Atrial_Appendage	1.05701	0.892867	0.892867	-1.27056	1.20191	-0.445556	0.983886	4	FALSE
ENSG00000237461	AL359710.1	0.497979	4	2	0.327919	Testis	0.642327	Brain_Substantia_nigra	1.18902	0.810983	0.810983	-0.978313	-0.0324712	-0.4323	0.404487	2	FALSE
ENSG00000141873	SLC39A3	0.498003	4	1	0.498003	Brain_Nucleus_accumbens_basal_ganglia	0.498003	Brain_Nucleus_accumbens_basal_ganglia	1	1	1	-1.59833	0.677635	-0.440084	0.972948	1	FALSE
ENSG00000225546	LINC02476	0.498069	1	1	0.498069	Ovary	0.498069	Ovary	1	1	1	-0.677531	-0.677531	-0.677531	NA	1	FALSE
ENSG00000261402	AL591222.1	0.498095	14	10	0.0263182	Brain_Caudate_basal_ganglia	0.945004	Testis	6.35397	0.0553096	0.237372	-0.068982	2.22148	1.47016	0.633725	10	FALSE
ENSG00000167165	UGT1A6	0.498196	3	3	0.261656	Colon_Transverse	0.641564	Esophagus_Mucosa	1.89478	0.0704256	0.0704256	-1.12248	0.465513	-0.489693	0.841664	3	FALSE
ENSG00000281769	LINC01230	0.498314	16	10	0.136784	Skin_Sun_Exposed_Lower_leg	0.946259	Esophagus_Gastroesophageal_Junction	4.05413	4.12e-18	0.144338	-1.70432	1.48787	0.345483	0.873222	10	FALSE
ENSG00000105419	MEIS3	0.49832	19	12	0.0306894	Brain_Amygdala	0.999775	Brain_Hippocampus	6.46083	1.56e-16	0.222536	-0.285302	2.16108	0.696968	0.629502	12	FALSE
ENSG00000089693	MLF2	0.498385	30	4	0.00627899	Brain_Cerebellar_Hemisphere	0.993596	Heart_Atrial_Appendage	20.6824	2e-15	0.868864	-2.73284	1.80767	0.327646	0.919687	4	FALSE
ENSG00000261757	AC005592.1	0.498416	4	4	0.278139	Skin_Sun_Exposed_Lower_leg	0.709154	Thyroid	1.44343	0.563063	0.563063	-1.08451	0.372992	-0.534486	0.677908	4	FALSE
ENSG00000163864	NMNAT3	0.498446	38	8	0.138619	Esophagus_Mucosa	0.95093	Muscle_Skeletal	21.0091	0.000164577	0.744817	-1.20271	1.48095	0.663706	0.701264	8	FALSE
ENSG00000064393	HIPK2	0.498555	5	3	0.257355	Artery_Coronary	0.491871	Thyroid	1.06281	0.886918	0.886918	-1.35242	1.13956	0.214787	1.15763	3	FALSE
ENSG00000237372	UNQ6494	0.498601	9	8	0.178298	Nerve_Tibial	0.996935	Muscle_Skeletal	3.33341	0.0425827	0.139664	-0.47044	1.34601	0.36052	0.574005	8	FALSE
ENSG00000142227	EMP3	0.498688	7	4	0.130178	Artery_Tibial	0.733363	Brain_Nucleus_accumbens_basal_ganglia	2.86871	0.0104727	0.122142	-1.5134	2.03919	0.0340449	1.37073	4	FALSE
ENSG00000148688	RPP30	0.498698	11	7	0.0704195	Artery_Coronary	0.872834	Pancreas	3.81593	0.000988503	0.533191	-0.597909	1.8092	0.421572	0.731498	7	FALSE
ENSG00000120327	PCDHB14	0.49888	15	9	0.0120077	Artery_Tibial	0.90924	Adipose_Subcutaneous	5.44693	0.000238734	0.475539	-2.51192	1.10352	-0.959435	1.13718	9	FALSE
ENSG00000125531	FNDC11	0.49889	16	7	0.20201	Adrenal_Gland	0.830356	Cells_Cultured_fibroblasts	1.6116	0.424873	0.424873	-1.27585	2.09192	0.307111	1.01076	7	FALSE
ENSG00000183624	HMCES	0.498899	4	1	0.498899	Brain_Cortex	0.498899	Brain_Cortex	1	1	1	-0.402103	0.676223	0.0869868	0.470704	1	FALSE
ENSG00000185966	LCE3E	0.498979	3	2	0.270644	Esophagus_Mucosa	0.9828	Skin_Sun_Exposed_Lower_leg	2.24474	0.00939599	0.745859	-0.0649753	1.10158	0.352722	0.649973	2	FALSE
ENSG00000267221	C17orf113	0.499055	9	7	0.0583399	Skin_Sun_Exposed_Lower_leg	0.987335	Muscle_Skeletal	3.50797	1.1e-17	0.503037	-1.89314	0.880073	-0.296982	0.912736	7	FALSE
ENSG00000135452	TSPAN31	0.499261	14	6	0.128458	Brain_Cerebellum	0.980399	Adipose_Visceral_Omentum	7.55694	8.01e-05	0.38583	-1.2557	1.52021	0.0465556	0.810866	6	FALSE
ENSG00000179639	FCER1A	0.499267	26	5	0.0686588	Stomach	0.970252	Brain_Hippocampus	17.8364	1.75e-17	0.74737	-1.82066	1.43488	0.162009	0.597856	5	FALSE
ENSG00000235601	BARX1-AS1	0.499598	2	2	0.309517	Testis	0.342054	Adipose_Visceral_Omentum	1.39659	0.603413	0.603413	-1.01624	-0.950114	-0.983175	0.0467551	2	FALSE
ENSG00000197756	RPL37A	0.49977	7	5	0.085452	Adrenal_Gland	0.971955	Brain_Substantia_nigra	3.03063	4.25e-18	0.869302	-1.71989	0.984243	-0.0232949	0.952369	5	FALSE
ENSG00000266588	AC006441.4	0.499829	5	5	0.10099	Esophagus_Mucosa	0.759783	Adipose_Visceral_Omentum	1.83229	0.336767	0.336767	-1.64008	1.20992	-0.383768	1.0264	5	FALSE
ENSG00000271874	AC025754.2	0.499869	6	4	0.377116	Spleen	0.611762	Skin_Not_Sun_Exposed_Suprapubic	2.93481	0.0417945	0.378448	-0.883223	0.786228	-0.486681	0.644539	4	FALSE
ENSG00000197841	ZNF181	0.499958	47	1	0.0826707	Brain_Anterior_cingulate_cortex_BA24	0.890004	Liver	44.7129	4.42e-15	44.7129	0.138299	1.7354	0.664566	0.30687	1	FALSE
ENSG00000121075	TBX4	0.500006	4	2	0.168163	Skin_Not_Sun_Exposed_Suprapubic	0.842279	Adrenal_Gland	2.06794	0.0166416	0.915421	-0.964757	1.37813	-0.0835756	1.11621	2	FALSE
ENSG00000148296	SURF6	0.500098	46	3	0.214932	Muscle_Skeletal	0.989009	Liver	38.3252	3.78e-15	1.58655	-1.24012	1.08827	-0.534319	0.426584	3	FALSE
ENSG00000188050	RNF133	0.500121	4	3	0.57154	Esophagus_Gastroesophageal_Junction	0.857595	Esophagus_Muscularis	2.09579	0.1142	0.1142	-0.179437	1.02791	0.464401	0.49759	3	FALSE
ENSG00000090989	EXOC1	0.50017	18	9	0.0382663	Esophagus_Mucosa	0.970218	Skin_Sun_Exposed_Lower_leg	5.82316	2.46e-17	0.408239	-2.07199	0.731134	-0.296838	0.767593	9	FALSE
ENSG00000272555	AC009974.1	0.500462	7	5	0.48499	Adrenal_Gland	0.96451	Brain_Hypothalamus	3.39242	1.31e-16	0.130243	-0.810833	0.601983	0.0518563	0.576862	5	FALSE
ENSG00000196659	TTC30B	0.500784	7	2	0.262423	Colon_Sigmoid	0.89396	Brain_Anterior_cingulate_cortex_BA24	1.96051	0.0387767	1.00072	-2.62449	1.12068	-0.581244	1.19113	2	FALSE
ENSG00000251623	AC139491.5	0.500795	16	7	0.206068	Adrenal_Gland	0.90369	Pituitary	5.13503	0.000998379	0.421167	-0.214795	1.26445	0.533302	0.480762	7	FALSE
ENSG00000267364	AC022706.1	0.500908	11	8	0.146114	Colon_Transverse	0.775269	Nerve_Tibial	4.04856	6.53e-18	0.155283	-1.4534	0.862702	-0.128098	0.710509	8	FALSE
ENSG00000206140	TMEM191C	0.50092	2	1	0.50092	Artery_Coronary	0.50092	Artery_Coronary	1	1	1	-0.673043	1.81433	0.570643	1.75884	1	FALSE
ENSG00000111700	SLCO1B3	0.500927	7	2	0.116956	Testis	0.553112	Minor_Salivary_Gland	5.55029	0.00467503	0.241248	0.593103	1.56768	1.10151	0.386763	2	FALSE
ENSG00000171714	ANO5	0.50096	41	2	0.0574703	Brain_Cerebellar_Hemisphere	0.674667	Heart_Left_Ventricle	36.5255	3.6e-15	1.26844	0.419751	1.89972	1.07062	0.257806	2	FALSE
ENSG00000260259	LINC02166	0.501134	31	12	0.0960851	Small_Intestine_Terminal_Ileum	0.994335	Brain_Nucleus_accumbens_basal_ganglia	11.5205	0.00520159	0.457065	-1.66414	1.64389	-0.258146	0.788684	12	FALSE
ENSG00000165416	SUGT1	0.501376	7	4	0.157888	Esophagus_Mucosa	0.758965	Cells_Cultured_fibroblasts	3.22108	0.00479156	0.692181	-2.51134	1.13754	-0.241061	1.28805	4	FALSE
ENSG00000111850	SMIM8	0.50146	47	2	0.100966	Brain_Cerebellar_Hemisphere	0.987923	Stomach	38.8554	3.82e-15	1.69878	-1.64019	0.944812	-0.875963	0.558282	2	FALSE
ENSG00000136108	CKAP2	0.501662	49	7	0.0373584	Brain_Caudate_basal_ganglia	0.96521	Vagina	28.2111	1.17e-05	0.96031	-0.929303	2.08183	1.01297	0.5462	7	FALSE
ENSG00000198844	ARHGEF15	0.501746	2	1	0.501746	Muscle_Skeletal	0.501746	Muscle_Skeletal	1	1	1	-0.671746	0.56935	-0.0511977	0.877587	1	FALSE
ENSG00000178460	MCMDC2	0.501789	5	3	0.190445	Nerve_Tibial	0.410469	Muscle_Skeletal	1.50187	0.497017	0.497017	-1.30927	0.879444	-0.49537	0.922915	3	FALSE
ENSG00000159307	SCUBE1	0.501812	14	5	0.059424	Adrenal_Gland	0.876486	Artery_Tibial	9.10708	0.000492077	0.425315	-1.88504	0.684165	-0.401779	0.657287	5	FALSE
ENSG00000141985	SH3GL1	0.501909	9	4	0.0831814	Cells_EBV-transformed_lymphocytes	0.898498	Skin_Sun_Exposed_Lower_leg	3.29042	1.19e-17	0.7094	-1.73252	1.07773	-0.260675	0.832096	4	FALSE
ENSG00000260262	AC139887.3	0.501912	2	1	0.501912	Heart_Left_Ventricle	0.501912	Heart_Left_Ventricle	1	1	1	-0.960552	-0.671484	-0.816018	0.204402	1	FALSE
ENSG00000177666	PNPLA2	0.502133	21	7	0.12729	Testis	0.990864	Artery_Tibial	10.9473	5.31e-17	0.41861	-1.0839	1.52488	-0.133817	0.663404	7	FALSE
ENSG00000135047	CTSL	0.502193	13	6	0.254445	Artery_Tibial	0.876154	Adipose_Subcutaneous	5.28857	8.5e-18	0.434347	-1.38103	0.567001	-0.518181	0.698936	6	FALSE
ENSG00000238102	AL080248.1	0.502202	4	1	0.397059	Kidney_Cortex	0.802797	Liver	3.88913	0.00268108	3.88913	-0.846886	-0.249729	-0.662333	0.282928	1	FALSE
ENSG00000110074	FOXRED1	0.502239	49	5	0.0409428	Cells_EBV-transformed_lymphocytes	0.445381	Kidney_Cortex	30.5605	2.89e-15	1.37545	-1.24937	2.04411	1.5128	0.464366	5	FALSE
ENSG00000235100	AL157400.3	0.502301	25	9	0.0685324	Testis	0.977304	Artery_Coronary	10.6697	1.44e-17	0.419934	-0.776951	1.82149	0.962987	0.68226	9	FALSE
ENSG00000227533	SLC2A1-AS1	0.502411	47	4	0.0900607	Small_Intestine_Terminal_Ileum	0.824119	Brain_Spinal_cord_cervical_c-1	29.2076	2.76e-15	1.0645	-1.69508	0.274974	-0.852609	0.403124	4	FALSE
ENSG00000062725	APPBP2	0.50247	4	1	0.50247	Minor_Salivary_Gland	0.50247	Minor_Salivary_Gland	1	1	1	-0.908164	1.09682	0.0444003	0.988984	1	FALSE
ENSG00000242802	AP5Z1	0.502565	18	15	0.0503035	Spleen	0.93204	Thyroid	3.0049	1.85e-16	0.234885	-1.23107	1.95737	0.54308	0.75041	15	FALSE
ENSG00000010270	STARD3NL	0.50263	19	7	0.271164	Cells_Cultured_fibroblasts	0.971677	Esophagus_Muscularis	8.02238	4.75e-05	0.306735	-1.10039	1.08466	-0.258306	0.587031	7	FALSE
ENSG00000214189	ZNF788	0.502745	19	8	0.0125239	Kidney_Cortex	0.978512	Muscle_Skeletal	6.48327	0.00735317	0.437778	-2.49703	1.80839	-0.305897	1.12035	8	FALSE
ENSG00000167384	ZNF180	0.502821	32	18	0.131938	Stomach	0.969287	Testis	6.56971	1.67e-16	0.252087	-0.162177	1.5065	0.835151	0.443439	18	FALSE
ENSG00000166922	SCG5	0.502996	12	12	0.083527	Testis	0.887377	Pituitary	2.12791	0.131036	0.131036	-1.73058	1.56118	0.235983	0.966062	12	FALSE
ENSG00000070193	FGF10	0.503052	4	4	0.105665	Heart_Left_Ventricle	0.913992	Adipose_Subcutaneous	1.83679	0.443195	0.443195	-0.687404	1.61799	0.122619	1.02506	4	FALSE
ENSG00000277987	LINC02351	0.503192	3	3	0.408571	Adipose_Subcutaneous	0.78199	Brain_Caudate_basal_ganglia	1.3649	0.428867	0.428867	-0.826411	0.276727	-0.384539	0.583377	3	FALSE
ENSG00000167183	PRR15L	0.503233	14	10	0.0896777	Cells_Cultured_fibroblasts	0.917268	Lung	5.74947	0.00436587	0.231126	-1.6971	1.60204	-0.434827	1.26198	10	FALSE
ENSG00000100068	LRP5L	0.503239	36	14	0.0131275	Liver	0.974086	Nerve_Tibial	16.3947	1.37e-15	0.7218	-0.913377	2.48029	0.809526	0.833384	14	FALSE
ENSG00000138669	PRKG2	0.503427	16	7	0.0594524	Cells_Cultured_fibroblasts	0.90103	Breast_Mammary_Tissue	7.37384	6.94e-18	0.297865	-1.88483	0.876264	-0.449671	0.737461	7	FALSE
ENSG00000139178	C1RL	0.503444	29	10	0.0208266	Liver	0.987132	Whole_Blood	11.9363	1.6e-05	0.447774	-2.31111	1.00018	-1.13296	0.629776	10	FALSE
ENSG00000006555	TTC22	0.503452	11	7	0.0499576	Brain_Caudate_basal_ganglia	0.877315	Heart_Left_Ventricle	2.86555	0.00632188	0.154862	-1.70836	2.25171	-0.168497	1.29738	7	FALSE
ENSG00000182885	ADGRG3	0.503513	5	2	0.284544	Whole_Blood	0.828009	Testis	1.23026	0.769736	0.769736	-1.09199	1.31682	0.432287	0.94947	2	FALSE
ENSG00000235049	LINC00940	0.50368	25	3	0.151257	Brain_Hippocampus	0.926857	Brain_Substantia_nigra	18.1805	1.71e-18	1.07678	-1.43511	1.09781	-0.443486	0.66205	3	FALSE
ENSG00000004975	DVL2	0.503743	6	5	0.142291	Skin_Not_Sun_Exposed_Suprapubic	0.951039	Ovary	2.28986	0.202504	0.202504	-1.46731	0.622157	-0.312806	0.843444	5	FALSE
ENSG00000160408	ST6GALNAC6	0.503791	15	7	0.195736	Brain_Putamen_basal_ganglia	0.98454	Brain_Anterior_cingulate_cortex_BA24	9.2395	2.41e-17	0.378068	-0.714316	1.29379	0.302391	0.678962	7	FALSE
ENSG00000099840	IZUMO4	0.503807	9	3	0.0905585	Skin_Not_Sun_Exposed_Suprapubic	0.809292	Brain_Nucleus_accumbens_basal_ganglia	2.68919	0.000136961	0.310758	-1.69246	2.64134	-0.14532	1.59984	3	FALSE
ENSG00000267654	LINC01882	0.503855	5	1	0.237112	Whole_Blood	0.686053	Spleen	2.99127	2.25e-06	2.99127	-1.18224	1.02091	-0.243846	0.796237	1	FALSE
ENSG00000235612	AL353681.1	0.503919	2	2	0.341788	Thyroid	0.40931	Nerve_Tibial	1.15817	0.84183	0.84183	-0.825108	0.950639	0.0627655	1.25564	2	FALSE
ENSG00000115446	UNC50	0.503966	18	2	0.132474	Thyroid	0.886617	Esophagus_Gastroesophageal_Junction	16.5305	4.18e-11	1.00053	-0.607447	1.50442	0.910326	0.525022	2	FALSE
ENSG00000010072	SPRTN	0.504017	20	12	0.0710809	Colon_Sigmoid	0.929213	Skin_Sun_Exposed_Lower_leg	7.81355	6.11e-18	0.304341	-0.557221	1.80496	0.436684	0.647234	12	FALSE
ENSG00000159363	ATP13A2	0.504029	15	5	0.0381666	Heart_Left_Ventricle	0.948434	Skin_Sun_Exposed_Lower_leg	8.55769	9.89e-07	0.31674	-0.713546	2.07306	0.592372	0.701014	5	FALSE
ENSG00000175931	UBE2O	0.504071	7	3	0.228336	Lung	0.795379	Brain_Caudate_basal_ganglia	1.02121	0.982727	0.982727	-1.28211	1.22042	0.156195	0.971715	3	FALSE
ENSG00000152661	GJA1	0.504214	12	9	0.0712063	Skin_Not_Sun_Exposed_Suprapubic	0.907779	Artery_Tibial	2.18231	0.0568345	0.361783	-1.80416	1.66913	-0.588131	1.0132	9	FALSE
ENSG00000139971	C14orf37	0.504512	27	13	0.0201086	Brain_Anterior_cingulate_cortex_BA24	0.981412	Skin_Not_Sun_Exposed_Suprapubic	8.32056	0.00550135	0.318803	-1.31999	2.32432	0.591573	0.749265	13	FALSE
ENSG00000119977	TCTN3	0.50453	37	8	0.0106349	Brain_Spinal_cord_cervical_c-1	0.993561	Artery_Aorta	18.1782	6.74e-05	0.703176	-2.55447	1.40311	0.0137461	0.716402	8	FALSE
ENSG00000173409	ARV1	0.504669	33	7	0.0282452	Heart_Left_Ventricle	0.956549	Adrenal_Gland	19.2313	8.54e-15	0.751041	-1.53142	2.19386	1.04357	0.702292	7	FALSE
ENSG00000131149	GSE1	0.504925	4	3	0.129011	Thyroid	0.905023	Colon_Sigmoid	1.02797	0.950764	0.950764	-1.51801	0.488864	-0.320781	0.849338	3	FALSE
ENSG00000145337	PYURF	0.505101	31	1	0.0898114	Brain_Spinal_cord_cervical_c-1	0.868186	Uterus	30.1229	2.96e-15	30.1229	-0.631083	1.69639	0.655718	0.450753	1	FALSE
ENSG00000272068	AL365181.2	0.50513	7	4	0.149557	Pituitary	0.982105	Liver	2.94993	0.0151783	0.304603	-0.753752	1.63511	0.324856	0.880162	4	FALSE
ENSG00000160602	NEK8	0.505286	4	4	0.196911	Testis	0.467607	Adipose_Visceral_Omentum	1.48073	0.569184	0.569184	-1.2904	-0.726377	-0.968781	0.281658	4	FALSE
ENSG00000130023	ERMARD	0.505411	27	8	0.0634822	Brain_Cerebellum	0.959565	Adipose_Subcutaneous	14.7762	1.42e-15	0.642402	-0.0506993	1.8558	1.02456	0.578614	8	FALSE
ENSG00000129460	NGDN	0.50542	12	9	0.0585634	Pancreas	0.922454	Brain_Hypothalamus	3.44274	0.0379884	0.15316	-0.770164	1.89146	0.791646	0.673226	9	FALSE
ENSG00000172315	TP53RK	0.505444	8	8	0.248342	Brain_Amygdala	0.953966	Lung	2.3455	0.145373	0.145373	-0.953192	1.15439	0.0338967	0.744443	8	FALSE
ENSG00000116649	SRM	0.505547	7	5	0.0988052	Esophagus_Mucosa	0.872433	Skin_Not_Sun_Exposed_Suprapubic	1.11046	0.862824	0.862824	-0.737216	1.65067	0.549125	0.734244	5	FALSE
ENSG00000177051	FBXO46	0.50566	6	2	0.271529	Esophagus_Gastroesophageal_Junction	0.661495	Brain_Substantia_nigra	1.04071	0.959287	0.959287	-1.44682	1.61048	0.590391	1.09592	2	FALSE
ENSG00000133962	CATSPERB	0.505672	23	9	0.0768958	Skin_Not_Sun_Exposed_Suprapubic	0.64483	Liver	12.5862	0.00046867	0.423752	0.460957	1.76899	1.18384	0.363534	9	FALSE
ENSG00000250066	AC093248.1	0.505684	1	1	0.505684	Testis	0.505684	Testis	1	1	1	0.665572	0.665572	0.665572	NA	1	FALSE
ENSG00000141161	UNC45B	0.505707	10	6	0.202892	Esophagus_Gastroesophageal_Junction	0.457602	Adipose_Visceral_Omentum	2.08002	0.247743	0.247743	0.5597	1.27336	0.838731	0.18682	6	FALSE
ENSG00000260676	LINC01541	0.505763	1	1	0.505763	Kidney_Cortex	0.505763	Kidney_Cortex	1	1	1	-0.66545	-0.66545	-0.66545	NA	1	FALSE
ENSG00000228127	LINC01649	0.50578	6	2	0.625863	Brain_Cerebellum	0.991552	Brain_Cortex	1.90482	0.0951795	0.0951795	-0.0105877	2.84317	1.27589	1.12447	2	FALSE
ENSG00000278607	AC015819.2	0.505839	6	6	0.112355	Muscle_Skeletal	0.991261	Adipose_Subcutaneous	2.93156	0.123331	0.123331	0.0109531	1.5877	0.725824	0.561653	6	FALSE
ENSG00000168818	STX18	0.505862	8	6	0.330692	Thyroid	0.585372	Testis	1.75375	0.431154	0.431154	-0.696077	0.97272	0.408476	0.604073	6	FALSE
ENSG00000270195	AC016773.1	0.505898	22	10	0.11152	Artery_Aorta	0.655333	Prostate	2.36392	1.5e-16	0.267424	-1.5914	1.44087	0.287858	0.860637	10	FALSE
ENSG00000139973	SYT16	0.505993	2	1	0.505993	Brain_Substantia_nigra	0.505993	Brain_Substantia_nigra	1	1	1	0.66509	1.18281	0.92395	0.366083	1	FALSE
ENSG00000053372	MRTO4	0.506004	30	4	0.00234983	Testis	0.914273	Adipose_Subcutaneous	18.4298	1.56e-15	0.813073	-0.691473	3.04204	0.841288	0.856149	4	FALSE
ENSG00000214026	MRPL23	0.506071	49	40	0.202509	Testis	0.648224	Whole_Blood	3.27322	0.0830854	0.12777	-1.79488	-0.456231	-0.9242	0.219929	40	FALSE
ENSG00000254480	AC015689.1	0.506137	3	2	0.257434	Colon_Transverse	0.787805	Testis	1.01111	0.988886	0.988886	-1.13248	0.269162	-0.338406	0.719191	2	FALSE
ENSG00000239513	LINC01210	0.506149	1	1	0.506149	Testis	0.506149	Testis	1	1	1	-0.664846	-0.664846	-0.664846	NA	1	FALSE
ENSG00000127603	MACF1	0.506327	11	6	0.048092	Nerve_Tibial	0.874556	Skin_Sun_Exposed_Lower_leg	2.74887	0.0804102	0.197909	-1.67513	1.97655	0.117169	1.15374	6	FALSE
ENSG00000100263	RHBDD3	0.506347	26	12	0.0768165	Nerve_Tibial	0.963529	Esophagus_Mucosa	7.24295	0.0022226	0.267265	-1.18562	1.76946	0.288249	0.71443	12	FALSE
ENSG00000172380	GNG12	0.506438	20	10	0.164976	Artery_Tibial	0.950803	Testis	7.05003	1.28e-16	0.278717	-1.38853	1.13821	-0.258238	0.874948	10	FALSE
ENSG00000155254	MARVELD1	0.506539	23	4	0.133068	Adrenal_Gland	0.996714	Whole_Blood	14.7313	0.000658231	0.699381	-1.50211	1.3609	0.101101	0.690942	4	FALSE
ENSG00000175602	CCDC85B	0.506611	5	1	0.506611	Minor_Salivary_Gland	0.506611	Minor_Salivary_Gland	1	1	1	-1.2252	1.18252	0.0169518	0.959179	1	FALSE
ENSG00000090097	PCBP4	0.506666	9	3	0.152605	Brain_Putamen_basal_ganglia	0.793216	Brain_Hippocampus	1.18465	0.868582	0.868582	-1.56383	2.64845	0.230593	1.39952	3	FALSE
ENSG00000047579	DTNBP1	0.506705	37	11	0.00128969	Heart_Left_Ventricle	0.955879	Vagina	15.2266	1.38e-15	0.541963	-3.21826	1.63723	-0.584487	0.97211	11	FALSE
ENSG00000179051	RCC2	0.506759	9	3	0.150596	Kidney_Cortex	0.833808	Esophagus_Mucosa	1.60886	0.392594	0.392594	-1.43743	1.0191	0.00113299	0.746478	3	FALSE
ENSG00000145293	ENOPH1	0.506907	6	3	0.38162	Esophagus_Muscularis	0.844773	Breast_Mammary_Tissue	2.89194	9.84e-17	0.108047	-2.53813	0.874915	0.0607534	1.29507	3	FALSE
ENSG00000088826	SMOX	0.506992	11	10	0.0903413	Esophagus_Mucosa	0.809314	Adipose_Visceral_Omentum	1.93688	0.166663	0.166663	-1.6936	1.57652	-0.231469	1.06975	10	FALSE
ENSG00000106123	EPHB6	0.507115	17	6	0.0402757	Heart_Left_Ventricle	0.984719	Skin_Not_Sun_Exposed_Suprapubic	12.5221	2.45e-16	0.451758	-0.596812	2.05091	0.596054	0.689753	6	FALSE
ENSG00000204498	NFKBIL1	0.507117	12	2	0.247441	Skin_Sun_Exposed_Lower_leg	0.73715	Whole_Blood	1.40302	0.596975	0.596975	-1.47888	1.71409	-0.203083	1.01393	2	FALSE
ENSG00000169758	TMEM266	0.507228	9	8	0.14462	Breast_Mammary_Tissue	0.966953	Artery_Coronary	1.79502	0.236456	0.236456	-1.4588	0.796825	-0.613014	0.782444	8	FALSE
ENSG00000272168	CASC15	0.507239	15	11	0.102522	Cells_Cultured_fibroblasts	0.924769	Testis	1.99593	0.212923	0.212923	-1.36563	1.63275	-0.471188	0.826698	11	FALSE
ENSG00000271324	AC112220.3	0.507254	32	4	0.0416372	Pancreas	0.999874	Testis	24.2048	2.37e-15	0.824746	-1.28463	2.03713	0.145295	0.706639	4	FALSE
ENSG00000254685	FPGT	0.507265	39	5	0.00126714	Heart_Atrial_Appendage	0.943432	Pancreas	27.8534	4.8e-05	1.14393	-1.059	3.22332	1.37356	0.70695	5	FALSE
ENSG00000213931	HBE1	0.507515	10	4	0.200988	Brain_Anterior_cingulate_cortex_BA24	0.595211	Brain_Hypothalamus	1.73329	0.272366	0.272366	-1.90532	0.630511	-0.74374	0.82581	4	FALSE
ENSG00000163349	HIPK1	0.507531	9	6	0.114442	Artery_Tibial	0.628304	Esophagus_Gastroesophageal_Junction	2.59525	0.0701146	0.14727	-1.61355	1.57854	0.0459548	1.07869	6	FALSE
ENSG00000247315	ZCCHC3	0.50754	4	2	0.259641	Muscle_Skeletal	0.707353	Brain_Hypothalamus	1.07407	0.925932	0.925932	-1.38121	1.12724	0.0929146	1.05632	2	FALSE
ENSG00000166145	SPINT1	0.507603	17	8	0.0188496	Lung	0.915316	Heart_Atrial_Appendage	7.90401	7.02e-18	0.298683	-2.34849	0.622526	-0.893174	0.864572	8	FALSE
ENSG00000138795	LEF1	0.507616	5	3	0.264036	Heart_Left_Ventricle	0.822422	Artery_Aorta	1.26647	0.718393	0.718393	-1.1169	0.224431	-0.593914	0.527976	3	FALSE
ENSG00000172215	CXCR6	0.507696	9	6	0.153312	Nerve_Tibial	0.59332	Muscle_Skeletal	3.74405	0.0104406	0.326449	0.0615227	1.42793	0.871727	0.428788	6	FALSE
ENSG00000005102	MEOX1	0.507734	21	2	0.360334	Artery_Aorta	0.957539	Heart_Atrial_Appendage	18.2522	7.69e-17	0.703752	-0.990338	0.678422	-0.302477	0.421867	2	FALSE
ENSG00000228792	AL356310.1	0.507736	2	2	0.364892	Heart_Atrial_Appendage	0.718368	Adrenal_Gland	1.35605	0.64395	0.64395	-0.906082	-0.36064	-0.633361	0.385686	2	FALSE
ENSG00000277969	AC006449.6	0.507809	7	4	0.109172	Brain_Anterior_cingulate_cortex_BA24	0.828497	Testis	1.31232	0.738015	0.738015	-1.60193	0.433839	-0.294833	0.836269	4	FALSE
ENSG00000109846	CRYAB	0.507912	7	2	0.236984	Skin_Not_Sun_Exposed_Suprapubic	0.705147	Nerve_Tibial	3.30118	7.59e-06	0.698064	-1.18256	3.16473	0.0943331	1.63875	2	FALSE
ENSG00000215397	SCRT2	0.508022	5	2	0.321651	Pancreas	0.769539	Brain_Nucleus_accumbens_basal_ganglia	1.29298	0.707021	0.707021	-0.991071	3.05862	0.568997	1.52649	2	FALSE
ENSG00000135248	FAM71F1	0.508148	13	3	0.0658784	Adipose_Visceral_Omentum	0.963866	Brain_Nucleus_accumbens_basal_ganglia	8.7256	4.11e-06	0.859799	-0.624318	1.83925	0.44623	0.696017	3	FALSE
ENSG00000183921	SDR42E2	0.508216	8	5	0.149326	Brain_Cortex	0.642328	Brain_Nucleus_accumbens_basal_ganglia	1.94109	0.0721222	0.0721222	-0.899173	2.68203	0.754259	1.01738	5	FALSE
ENSG00000105058	FAM32A	0.508267	8	2	0.108658	Adrenal_Gland	0.828184	Esophagus_Muscularis	6.94999	7.92e-17	0.99676	-1.60426	0.80146	-0.513393	0.861896	2	FALSE
ENSG00000121897	LIAS	0.508328	23	11	0.0112446	Brain_Cortex	0.956409	Artery_Tibial	11.3455	4.21e-08	0.414665	-2.535	2.52487	0.419502	1.16432	11	FALSE
ENSG00000162825	PUTATIVE	0.50838	17	2	0.0341124	Nerve_Tibial	0.976797	Esophagus_Mucosa	3.32459	8.95e-18	0.675413	-1.26619	2.11874	-0.181999	1.03581	2	FALSE
ENSG00000143512	HHIPL2	0.508517	28	19	0.00513976	Small_Intestine_Terminal_Ileum	0.886793	Brain_Amygdala	4.15531	0.00879205	0.181275	-1.97716	2.79814	0.47609	1.03843	19	FALSE
ENSG00000085063	CD59	0.508532	41	6	0.043512	Artery_Coronary	0.986335	Testis	17.3793	6.49e-07	0.693046	-2.01876	0.841523	-0.435523	0.552049	6	FALSE
ENSG00000115361	ACADL	0.508646	2	1	0.508646	Brain_Cerebellar_Hemisphere	0.508646	Brain_Cerebellar_Hemisphere	1	1	1	-0.660947	0.993837	0.166445	1.17011	1	FALSE
ENSG00000101782	RIOK3	0.508753	12	10	0.0358141	Brain_Substantia_nigra	0.799956	Liver	2.29205	0.0896017	0.0896017	-0.547744	2.09903	0.453933	0.833892	10	FALSE
ENSG00000231246	AL445426.1	0.508807	17	10	0.158933	Artery_Aorta	0.997797	Skin_Sun_Exposed_Lower_leg	7.28288	0.01189	0.262156	-1.09694	1.40867	-0.0181144	0.598591	10	FALSE
ENSG00000257315	ZBED6	0.508834	8	3	0.537011	Skin_Sun_Exposed_Lower_leg	0.997981	Ovary	2.3363	0.172662	0.172662	-0.623078	0.789754	-0.00273705	0.513026	3	FALSE
ENSG00000086619	ERO1B	0.508943	41	8	0.00986263	Testis	0.974418	Esophagus_Mucosa	19.7097	7.88e-06	0.658224	-2.58061	0.879212	-1.11188	0.502093	8	FALSE
ENSG00000120341	SEC16B	0.508954	31	7	0.0375928	Brain_Nucleus_accumbens_basal_ganglia	0.996501	Minor_Salivary_Gland	19.3348	2.54e-05	0.732539	-2.07927	1.15239	-0.597595	0.79536	7	FALSE
ENSG00000108523	RNF167	0.509101	17	5	0.176606	Brain_Nucleus_accumbens_basal_ganglia	0.99647	Testis	10.0179	0.00023227	0.427752	-1.35128	0.624779	-0.452364	0.513404	5	FALSE
ENSG00000079313	REXO1	0.509118	8	2	0.255951	Brain_Nucleus_accumbens_basal_ganglia	0.992957	Brain_Cerebellum	1.21756	0.782439	0.782439	-1.13601	1.29144	0.0551638	0.895949	2	FALSE
ENSG00000070087	PFN2	0.509162	22	9	0.0288648	Adipose_Visceral_Omentum	0.748927	Cells_Cultured_fibroblasts	12.5363	0.00206771	0.508818	-2.18533	0.684905	-1.15534	0.762444	9	FALSE
ENSG00000154803	FLCN	0.509182	46	1	0.180082	Whole_Blood	0.797477	Brain_Amygdala	41.045	3.32e-05	41.045	-0.256614	1.3405	0.653945	0.252673	1	FALSE
ENSG00000166925	TSC22D4	0.509214	20	9	0.146548	Nerve_Tibial	0.973408	Adrenal_Gland	8.69602	1.87e-18	0.375536	-1.45183	1.03987	-0.301091	0.716348	9	FALSE
ENSG00000271973	AC141002.1	0.50932	1	1	0.50932	Brain_Hypothalamus	0.50932	Brain_Hypothalamus	1	1	1	0.659897	0.659897	0.659897	NA	1	FALSE
ENSG00000141504	SAT2	0.50932	32	16	0.0192734	Liver	0.993619	Muscle_Skeletal	9.22393	2.26e-17	0.314973	-1.41224	2.3402	0.190467	0.716396	16	FALSE
ENSG00000115758	ODC1	0.509345	4	2	0.405511	Nerve_Tibial	0.52624	Thyroid	2.72302	0.0426507	0.234326	-0.831819	0.665485	-0.172368	0.69037	2	FALSE
ENSG00000235357	LINC01621	0.509366	3	1	0.509366	Brain_Cerebellum	0.509366	Brain_Cerebellum	1	1	1	-0.659825	0.958524	0.0718179	0.820242	1	FALSE
ENSG00000129518	EAPP	0.509556	4	3	0.191091	Esophagus_Gastroesophageal_Junction	0.626166	Liver	1.91863	0.0813809	0.0813809	-0.960893	1.62521	0.614701	1.15465	3	FALSE
ENSG00000213853	EMP2	0.509689	35	7	0.0098531	Pancreas	0.973143	Brain_Cortex	22.0693	2.16e-15	0.745775	-0.668444	2.58094	1.16078	0.74059	7	FALSE
ENSG00000160867	FGFR4	0.509711	24	9	0.105789	Brain_Caudate_basal_ganglia	0.989	Ovary	10.7714	1.08e-16	0.382801	-0.458029	1.61741	0.600655	0.531152	9	FALSE
ENSG00000183888	C1orf64	0.509738	5	5	0.170523	Brain_Spinal_cord_cervical_c-1	0.564977	Nerve_Tibial	1.44413	0.58094	0.58094	-0.575465	1.37053	0.692411	0.750054	5	FALSE
ENSG00000160882	CYP11B1	0.509853	3	2	0.259349	Esophagus_Gastroesophageal_Junction	0.767308	Brain_Nucleus_accumbens_basal_ganglia	1.01952	0.980479	0.980479	-0.295898	1.12793	0.302629	0.738507	2	FALSE
ENSG00000104133	SPG11	0.50989	3	1	0.50989	Spleen	0.50989	Spleen	1	1	1	-0.216118	0.917461	0.453451	0.594088	1	FALSE
ENSG00000114670	NEK11	0.509982	34	5	0.0189541	Pituitary	0.997968	Prostate	18.1046	1.75e-15	0.690905	-0.227407	2.34643	0.771898	0.647433	5	FALSE
ENSG00000197070	ARRDC1	0.510209	19	5	0.125435	Nerve_Tibial	0.7849	Pancreas	1.71615	0.551926	0.551926	-2.73437	2.37288	0.287988	1.33468	5	FALSE
ENSG00000232229	LINC00865	0.510276	48	1	0.161883	Vagina	0.792035	Minor_Salivary_Gland	41.1543	4.06e-15	41.1543	-1.39877	-0.263669	-0.649984	0.207243	1	FALSE
ENSG00000171791	BCL2	0.510419	12	12	0.117748	Artery_Aorta	0.950244	Artery_Coronary	2.88325	0.101315	0.101315	-1.1558	1.5643	0.142273	0.867001	12	FALSE
ENSG00000133069	TMCC2	0.510427	17	7	0.115479	Lung	0.831718	Brain_Caudate_basal_ganglia	8.19745	0.00156043	0.36217	-1.31546	1.57404	0.331425	0.825625	7	FALSE
ENSG00000138678	GPAT3	0.51047	11	6	0.114127	Colon_Sigmoid	0.863391	Skin_Not_Sun_Exposed_Suprapubic	2.86854	0.151751	0.151751	-0.884434	1.57991	0.483391	0.712807	6	FALSE
ENSG00000151612	ZNF827	0.510622	10	5	0.154584	Artery_Tibial	0.767801	Nerve_Tibial	3.1757	0.00153115	0.148279	-1.42352	1.15685	-0.290344	0.970679	5	FALSE
ENSG00000124490	CRISP2	0.510665	4	1	0.510665	Whole_Blood	0.510665	Whole_Blood	1	1	1	-0.0972322	0.749283	0.331302	0.433887	1	FALSE
ENSG00000196071	OR2L13	0.510785	22	5	0.134354	Testis	0.794591	Prostate	14.4497	0.00773266	0.532059	-1.49715	1.15597	0.665975	0.590267	5	FALSE
ENSG00000135974	C2orf49	0.510906	5	2	0.288394	Brain_Cortex	0.666893	Muscle_Skeletal	1.03216	0.967843	0.967843	-1.31067	2.56868	0.0875447	1.5844	2	FALSE
ENSG00000124215	CDH26	0.511017	3	1	0.511017	Lung	0.511017	Lung	1	1	1	0.657255	1.28346	0.907568	0.331451	1	FALSE
ENSG00000134265	NAPG	0.511048	43	2	0.157662	Brain_Cerebellar_Hemisphere	0.697125	Pituitary	37.5393	3.7e-15	1.81036	-1.41298	1.09988	-0.890357	0.517962	2	FALSE
ENSG00000075275	CELSR1	0.511109	19	17	0.0919737	Nerve_Tibial	0.94281	Muscle_Skeletal	3.95597	0.000415587	0.132889	-3.11829	1.06412	-0.121918	0.998706	17	FALSE
ENSG00000256362	LINC02375	0.511209	1	1	0.511209	Testis	0.511209	Testis	1	1	1	-0.656956	-0.656956	-0.656956	NA	1	FALSE
ENSG00000135916	ITM2C	0.511229	21	11	0.0449171	Skin_Sun_Exposed_Lower_leg	0.962587	Heart_Left_Ventricle	7.32238	2.3e-16	0.36524	-1.66068	2.00543	0.378626	0.947067	11	FALSE
ENSG00000168542	COL3A1	0.511237	2	1	0.511237	Brain_Putamen_basal_ganglia	0.511237	Brain_Putamen_basal_ganglia	1	1	1	-0.656912	0.41091	-0.123001	0.755064	1	FALSE
ENSG00000141510	TP53	0.511249	5	4	0.215928	Brain_Cortex	0.68453	Lung	1.07764	0.925978	0.925978	-1.23342	1.23743	0.40737	0.966723	4	FALSE
ENSG00000213585	VDAC1	0.511277	12	8	0.11024	Prostate	0.745503	Liver	1.483	0.596698	0.596698	-0.713691	1.59712	0.709206	0.563651	8	FALSE
ENSG00000105880	DLX5	0.511299	11	10	0.108129	Thyroid	0.954954	Esophagus_Mucosa	1.98761	0.298514	0.298514	-1.60666	1.43951	0.0896171	0.899879	10	FALSE
ENSG00000064989	CALCRL	0.51135	12	8	0.145334	Adipose_Subcutaneous	0.81846	Ovary	5.06141	0.00368009	0.341827	-1.45621	0.704406	-0.318098	0.747551	8	FALSE
ENSG00000198756	COLGALT2	0.511479	35	16	0.0292352	Adrenal_Gland	0.998205	Brain_Substantia_nigra	11.5209	8.69e-16	0.424285	-2.1803	0.752772	-0.402434	0.739603	16	FALSE
ENSG00000090273	NUDC	0.511588	24	11	0.103533	Skin_Not_Sun_Exposed_Suprapubic	0.933731	Heart_Left_Ventricle	8.19403	0.000413456	0.474793	-1.62796	0.978858	-0.551003	0.686382	11	FALSE
ENSG00000112541	PDE10A	0.511659	9	2	0.285138	Thyroid	0.986044	Pituitary	6.18925	0.000539336	0.432681	-0.1469	1.06885	0.396258	0.400609	2	FALSE
ENSG00000166130	IKBIP	0.51168	47	2	0.0469675	Brain_Anterior_cingulate_cortex_BA24	0.809223	Esophagus_Gastroesophageal_Junction	37.6411	3.71e-15	1.53244	-1.98659	0.502976	-1.05018	0.398074	2	FALSE
ENSG00000259789	AL096869.3	0.511708	1	1	0.511708	Testis	0.511708	Testis	1	1	1	0.65618	0.65618	0.65618	NA	1	FALSE
ENSG00000154269	ENPP3	0.51175	11	7	0.278346	Small_Intestine_Terminal_Ileum	0.736642	Artery_Coronary	1.90462	0.30723	0.30723	-1.08404	2.30838	0.214963	0.990563	7	FALSE
ENSG00000101003	GINS1	0.511756	5	4	0.348457	Testis	0.7193	Cells_Cultured_fibroblasts	1.89513	0.327892	0.327892	-1.01539	0.937587	-0.360125	0.764343	4	FALSE
ENSG00000250390	AP001790.1	0.511815	1	1	0.511815	Testis	0.511815	Testis	1	1	1	-0.656014	-0.656014	-0.656014	NA	1	FALSE
ENSG00000132704	FCRL2	0.511939	5	4	0.0981828	Colon_Transverse	0.831953	Uterus	1.62081	0.392359	0.392359	-1.65373	0.640993	-0.392548	1.07146	4	FALSE
ENSG00000124155	PIGT	0.511961	9	6	0.114926	Colon_Sigmoid	0.940415	Testis	1.26175	0.669898	0.669898	-0.353196	1.57643	0.550481	0.712819	6	FALSE
ENSG00000100629	CEP128	0.511982	15	13	0.117621	Breast_Mammary_Tissue	0.918787	Spleen	3.99711	0.0626326	0.162882	-1.56484	1.40953	0.325432	0.869649	13	FALSE
ENSG00000144867	SRPRB	0.512042	10	8	0.280687	Testis	0.950777	Skin_Sun_Exposed_Lower_leg	4.06863	0.0287831	0.193901	-1.07878	0.989549	0.114645	0.751563	8	FALSE
ENSG00000204178	TMEM57	0.512065	15	12	0.0225892	Cells_Cultured_fibroblasts	0.946395	Artery_Tibial	3.48097	0.0169996	0.228412	-1.15339	2.28031	-0.145451	0.82754	12	FALSE
ENSG00000164169	PRMT9	0.512174	3	1	0.512174	Thyroid	0.512174	Thyroid	1	1	1	-1.06098	0.716359	0.103612	1.00903	1	FALSE
ENSG00000272374	Z97832.2	0.512309	4	2	0.422773	Testis	0.427147	Liver	1.04821	0.951785	0.951785	-2.22774	0.794083	-0.515106	1.31722	2	FALSE
ENSG00000149311	ATM	0.512362	16	6	0.0526155	Heart_Left_Ventricle	0.996993	Pituitary	10.1618	0.000317299	0.391015	-1.93806	0.731527	-0.810653	0.712101	6	FALSE
ENSG00000113905	HRG	0.512367	2	1	0.488101	Skin_Not_Sun_Exposed_Suprapubic	0.538171	Skin_Sun_Exposed_Lower_leg	1.99573	0.0042658	1.99573	-0.693333	-0.615581	-0.654457	0.0549786	1	FALSE
ENSG00000049167	ERCC8	0.512399	24	10	0.152802	Esophagus_Gastroesophageal_Junction	0.92494	Cells_EBV-transformed_lymphocytes	10.4185	0.00189476	0.382106	-1.4297	0.346848	-0.799194	0.466437	10	FALSE
ENSG00000237342	AL132796.1	0.512519	1	1	0.512519	Testis	0.512519	Testis	1	1	1	0.654921	0.654921	0.654921	NA	1	FALSE
ENSG00000100281	HMGXB4	0.512536	7	5	0.196305	Artery_Tibial	0.967697	Brain_Cerebellar_Hemisphere	1.31657	0.633389	0.633389	-1.70561	0.553622	-0.807708	0.8108	5	FALSE
ENSG00000168928	CTRB2	0.512611	4	1	0.512611	Pancreas	0.512611	Pancreas	1	1	1	-0.73316	1.19463	-0.0148886	0.896364	1	FALSE
ENSG00000272905	AC018648.1	0.512617	19	11	0.0737803	Heart_Left_Ventricle	0.985029	Cells_Cultured_fibroblasts	6.95334	0.000188546	0.379476	-1.47378	1.78797	0.144338	0.871097	11	FALSE
ENSG00000258910	LINC01956	0.512618	3	1	0.512618	Cells_Cultured_fibroblasts	0.512618	Cells_Cultured_fibroblasts	1	1	1	0.0771501	0.654767	0.278681	0.325979	1	FALSE
ENSG00000254990	AP001781.2	0.512683	8	3	0.203445	Brain_Cerebellar_Hemisphere	0.758459	Liver	1.54667	0.516983	0.516983	-1.18288	1.2718	0.56128	0.864575	3	FALSE
ENSG00000233005	AC018742.1	0.512699	8	6	0.242479	Adipose_Visceral_Omentum	0.811985	Skin_Not_Sun_Exposed_Suprapubic	3.99161	0.0667615	0.186129	-0.979364	1.16881	-0.147122	0.723126	6	FALSE
ENSG00000115604	IL18R1	0.512755	39	11	0.0891677	Lung	0.999418	Esophagus_Muscularis	14.469	0.000368076	0.492336	-1.6998	1.13962	-0.45565	0.575931	11	FALSE
ENSG00000182158	CREB3L2	0.512813	7	4	0.120916	Testis	0.805007	Muscle_Skeletal	1.91316	0.125445	0.125445	-0.500855	1.55094	0.396611	0.69309	4	FALSE
ENSG00000136457	CHAD	0.512831	19	10	0.0411011	Pituitary	0.880331	Ovary	8.08866	2.73e-18	0.354573	-1.10835	2.04251	0.450453	0.772528	10	FALSE
ENSG00000258604	AL161668.3	0.512838	2	1	0.512838	Colon_Transverse	0.512838	Colon_Transverse	1	1	1	-0.654425	-0.445402	-0.549913	0.147801	1	FALSE
ENSG00000186352	ANKRD37	0.512883	4	1	0.512883	Pituitary	0.512883	Pituitary	1	1	1	-0.796191	0.251625	-0.255161	0.546739	1	FALSE
ENSG00000005100	DHX33	0.512965	10	6	0.221688	Brain_Nucleus_accumbens_basal_ganglia	0.755889	Brain_Hypothalamus	1.65866	0.542255	0.542255	-0.937286	1.22205	0.0900604	0.811647	6	FALSE
ENSG00000134765	DSC1	0.513042	5	4	0.248852	Brain_Putamen_basal_ganglia	0.738101	Brain_Cortex	1.45603	0.724787	0.724787	-0.898151	1.15314	0.48807	0.844187	4	FALSE
ENSG00000174276	ZNHIT2	0.513117	5	1	0.513117	Adrenal_Gland	0.513117	Adrenal_Gland	1	1	1	-1.53225	0.82784	-0.302726	1.02972	1	FALSE
ENSG00000239839	DEFA3	0.513135	11	10	0.0326287	Esophagus_Muscularis	0.942178	Adipose_Visceral_Omentum	4.0927	0.0626104	0.2136	-1.24444	2.13662	0.256219	0.925337	10	FALSE
ENSG00000171817	ZNF540	0.513146	4	1	0.500726	Kidney_Cortex	0.530039	Colon_Transverse	1.97986	0.0201382	1.97986	-0.795731	1.73948	-0.089386	1.2213	1	FALSE
ENSG00000187980	PLA2G2C	0.513215	9	3	0.0599151	Esophagus_Gastroesophageal_Junction	0.693793	Whole_Blood	7.02791	2.91e-06	0.865094	-1.88142	1.27247	-1.06488	1.11765	3	FALSE
ENSG00000150667	FSIP1	0.51322	3	1	0.51322	Muscle_Skeletal	0.51322	Muscle_Skeletal	1	1	1	-2.18081	0.653833	-0.765136	1.41732	1	FALSE
ENSG00000164855	TMEM184A	0.5136	24	4	0.0895945	Uterus	0.945032	Nerve_Tibial	16.1328	8.84e-18	0.932828	-1.04956	1.69754	0.305844	0.677736	4	FALSE
ENSG00000254872	AC139749.1	0.513707	25	13	0.182437	Brain_Putamen_basal_ganglia	0.907614	Lung	3.48677	1.53e-16	0.284934	-1.33329	0.551753	-0.644898	0.47299	13	FALSE
ENSG00000247317	AC105202.1	0.513886	39	2	0.165683	Cells_EBV-transformed_lymphocytes	0.994742	Esophagus_Mucosa	32.7561	1.43e-15	1.4241	-1.80678	0.729333	-0.695654	0.439803	2	FALSE
ENSG00000260409	AC012414.5	0.5139	4	1	0.5139	Minor_Salivary_Gland	0.5139	Minor_Salivary_Gland	1	1	1	-1.49967	-0.533049	-0.979608	0.462195	1	FALSE
ENSG00000113273	ARSB	0.513959	36	20	0.0385773	Thyroid	0.983372	Brain_Putamen_basal_ganglia	7.37158	0.00607417	0.280136	-2.06867	1.20037	-0.49593	0.733831	20	FALSE
ENSG00000205765	C5orf51	0.514065	2	1	0.514065	Cells_Cultured_fibroblasts	0.514065	Cells_Cultured_fibroblasts	1	1	1	-0.652521	1.958	0.652738	1.84592	1	FALSE
ENSG00000251138	AC090502.1	0.514087	2	2	0.253654	Testis	0.92305	Brain_Amygdala	1.06081	0.93919	0.93919	-1.14152	-0.0965928	-0.619056	0.738874	2	FALSE
ENSG00000177414	UBE2U	0.514169	11	4	0.273301	Kidney_Cortex	0.972206	Brain_Amygdala	5.95141	0.000296199	0.566326	-0.0348415	1.09549	0.637312	0.334544	4	FALSE
ENSG00000138587	MNS1	0.514239	2	1	0.514239	Cells_Cultured_fibroblasts	0.514239	Cells_Cultured_fibroblasts	1	1	1	-1.4004	0.652252	-0.374073	1.45144	1	FALSE
ENSG00000173163	COMMD1	0.51429	4	1	0.51429	Artery_Coronary	0.51429	Artery_Coronary	1	1	1	-1.09287	1.56377	0.224911	1.14202	1	FALSE
ENSG00000176769	TCERG1L	0.514621	16	13	0.0902048	Brain_Nucleus_accumbens_basal_ganglia	0.945515	Breast_Mammary_Tissue	5.63484	0.000388535	0.284923	-1.69432	1.56039	0.435229	0.961213	13	FALSE
ENSG00000272692	AC010997.4	0.514625	8	5	0.282034	Colon_Transverse	0.839678	Brain_Amygdala	2.6773	0.0515614	0.16329	-2.0378	1.87965	0.326694	1.1299	5	FALSE
ENSG00000121871	SLITRK3	0.514645	8	6	0.0721224	Uterus	0.939749	Skin_Sun_Exposed_Lower_leg	1.48577	0.644446	0.644446	-1.79834	1.4842	0.0355737	1.14432	6	FALSE
ENSG00000126775	ATG14	0.514659	28	9	0.0619677	Thyroid	0.992992	Skin_Not_Sun_Exposed_Suprapubic	14.6009	0.000125423	0.530914	-2.34644	0.367717	-0.775051	0.728911	9	FALSE
ENSG00000245729	LINC02226	0.5147	4	2	0.626644	Testis	0.923509	Brain_Hippocampus	3.5931	0.0441291	0.29777	-0.486455	-0.0960144	-0.31353	0.161524	2	FALSE
ENSG00000167601	AXL	0.514761	15	5	0.237307	Heart_Atrial_Appendage	0.884458	Esophagus_Gastroesophageal_Junction	9.73853	4.35e-19	0.327318	-1.83306	1.73063	0.235572	0.818685	5	FALSE
ENSG00000133706	LARS	0.514767	47	6	0.0348194	Heart_Atrial_Appendage	0.973646	Brain_Cerebellar_Hemisphere	30.2042	2.95e-15	1.03525	-0.376773	2.11045	0.9803	0.503926	6	FALSE
ENSG00000115904	SOS1	0.514844	7	3	0.422432	Colon_Transverse	0.996239	Stomach	2.79773	0.0309096	0.163451	-0.802209	0.911066	0.171015	0.551103	3	FALSE
ENSG00000158710	TAGLN2	0.514859	11	8	0.0758315	Prostate	0.856111	Testis	4.89695	0.0435954	0.212528	-1.7754	-0.123614	-0.709463	0.507562	8	FALSE
ENSG00000196436	NPIPB15	0.514884	3	1	0.514884	Artery_Aorta	0.514884	Artery_Aorta	1	1	1	-1.56673	-0.651252	-1.16944	0.469559	1	FALSE
ENSG00000152034	MCHR2	0.514915	4	2	0.257617	Brain_Cortex	0.906946	Brain_Nucleus_accumbens_basal_ganglia	1.28485	0.715152	0.715152	-1.98832	-0.116892	-1.00947	0.777494	2	FALSE
ENSG00000101438	SLC32A1	0.515026	1	1	0.515026	Pituitary	0.515026	Pituitary	1	1	1	-0.651031	-0.651031	-0.651031	NA	1	FALSE
ENSG00000267075	AC015818.9	0.515089	1	1	0.515089	Testis	0.515089	Testis	1	1	1	0.650934	0.650934	0.650934	NA	1	FALSE
ENSG00000166192	SENP8	0.515199	7	3	0.213256	Brain_Hypothalamus	0.866523	Colon_Sigmoid	3.55984	0.0310688	0.321943	-0.605021	1.24466	0.176863	0.672853	3	FALSE
ENSG00000100241	SBF1	0.515294	10	6	0.0965515	Esophagus_Muscularis	0.866061	Small_Intestine_Terminal_Ileum	3.4597	3.49e-18	0.407338	-1.13128	1.66181	0.333781	0.892284	6	FALSE
ENSG00000143119	CD53	0.515363	6	5	0.140143	Brain_Anterior_cingulate_cortex_BA24	0.671995	Adipose_Visceral_Omentum	1.18656	0.833036	0.833036	-1.47526	0.838774	-0.33471	0.945209	5	FALSE
ENSG00000160188	RSPH1	0.515446	27	11	0.066529	Vagina	0.985772	Muscle_Skeletal	11.0467	2.68e-18	0.424715	-1.83484	1.34543	-0.548562	0.939167	11	FALSE
ENSG00000138835	RGS3	0.515453	16	13	0.157274	Small_Intestine_Terminal_Ileum	0.99998	Skin_Sun_Exposed_Lower_leg	3.71793	2.13e-16	0.239091	-0.818128	1.4143	0.0833818	0.578384	13	FALSE
ENSG00000166268	MYRFL	0.5155	37	3	0.037123	Adipose_Subcutaneous	0.99792	Prostate	30.9891	3.03e-05	1.16467	-2.08441	1.63732	0.0346588	0.546433	3	FALSE
ENSG00000133704	IPO8	0.515537	41	7	0.0493997	Brain_Cortex	0.99576	Muscle_Skeletal	21.9071	0.000325793	0.756833	-1.33614	1.96513	0.879316	0.775915	7	FALSE
ENSG00000185567	AHNAK2	0.515712	20	7	0.0728934	Artery_Tibial	0.957498	Lung	10.3153	7.83e-19	0.386393	-1.58752	1.7935	0.491181	0.771733	7	FALSE
ENSG00000257474	AC027288.1	0.515798	1	1	0.515798	Pituitary	0.515798	Pituitary	1	1	1	0.649836	0.649836	0.649836	NA	1	FALSE
ENSG00000257756	LINC02386	0.515829	3	3	0.191611	Skin_Not_Sun_Exposed_Suprapubic	0.618103	Testis	1.37845	0.60095	0.60095	-1.30583	-0.498541	-0.919561	0.404764	3	FALSE
ENSG00000140836	ZFHX3	0.515842	9	3	0.267733	Adipose_Subcutaneous	0.927709	Prostate	6.98072	9.03e-20	0.719263	-0.885746	1.1083	-0.0609817	0.734881	3	FALSE
ENSG00000169385	RNASE2	0.51594	5	3	0.293912	Testis	0.376833	Brain_Caudate_basal_ganglia	1.46312	0.53993	0.53993	-1.04958	1.55108	-0.317016	1.10355	3	FALSE
ENSG00000187109	NAP1L1	0.515995	10	6	0.104928	Artery_Aorta	0.803566	Nerve_Tibial	3.27365	0.00184149	0.110356	-1.62142	1.08738	-0.0500197	0.902579	6	FALSE
ENSG00000279151	AL021920.1	0.516027	1	1	0.516027	Testis	0.516027	Testis	1	1	1	0.649482	0.649482	0.649482	NA	1	FALSE
ENSG00000204913	LRRC3C	0.516121	1	1	0.516121	Testis	0.516121	Testis	1	1	1	-0.649336	-0.649336	-0.649336	NA	1	FALSE
ENSG00000115241	PPM1G	0.516159	16	3	0.0802729	Pituitary	0.925892	Testis	12.9529	9.81e-17	0.534364	-1.7491	1.15388	-0.677294	0.832803	3	FALSE
ENSG00000132781	MUTYH	0.516177	29	20	0.0258384	Small_Intestine_Terminal_Ileum	0.970876	Pancreas	5.4093	1.79e-16	0.232111	-1.04991	2.22863	0.457474	0.791205	20	FALSE
ENSG00000161082	CELF5	0.51622	6	3	0.226266	Lung	0.873814	Breast_Mammary_Tissue	1.0706	0.940094	0.940094	-2.50245	0.926443	-0.833733	1.26118	3	FALSE
ENSG00000105246	EBI3	0.516268	2	2	0.296838	Nerve_Tibial	0.653299	Brain_Caudate_basal_ganglia	1.03279	0.967213	0.967213	-0.449183	1.04324	0.297027	1.0553	2	FALSE
ENSG00000119705	SLIRP	0.516293	9	5	0.0136678	Cells_Cultured_fibroblasts	0.909943	Heart_Left_Ventricle	4.45102	0.000290073	0.421292	-2.46588	0.11311	-1.11167	0.748589	5	FALSE
ENSG00000122679	RAMP3	0.516294	8	6	0.0716283	Lung	0.751744	Brain_Putamen_basal_ganglia	2.02083	0.382834	0.382834	-2.12129	0.585034	-0.701167	1.04948	6	FALSE
ENSG00000235774	AC023347.1	0.516384	1	1	0.516384	Testis	0.516384	Testis	1	1	1	0.648929	0.648929	0.648929	NA	1	FALSE
ENSG00000063180	CA11	0.516388	4	3	0.220373	Artery_Tibial	0.993444	Testis	1.42895	0.572965	0.572965	-1.22554	0.740507	-0.303996	0.856943	3	FALSE
ENSG00000262209	PCDHGB3	0.516526	5	3	0.35693	Adipose_Visceral_Omentum	0.807606	Cells_Cultured_fibroblasts	2.60413	0.00664143	0.400589	-0.579671	0.92123	0.274718	0.542614	3	FALSE
ENSG00000197838	CYP2A13	0.516551	3	1	0.516551	Testis	0.516551	Testis	1	1	1	-0.166726	0.648671	0.26916	0.410611	1	FALSE
ENSG00000164168	TMEM184C	0.516843	2	1	0.516843	Thyroid	0.516843	Thyroid	1	1	1	0.162699	0.64822	0.405459	0.343315	1	FALSE
ENSG00000137171	KLC4	0.516846	13	9	0.128536	Artery_Coronary	0.896863	Brain_Substantia_nigra	2.08161	0.0386785	0.122738	-1.5199	1.40807	-0.316261	0.985507	9	FALSE
ENSG00000170486	KRT72	0.517047	17	5	0.00131786	Pituitary	0.502186	Adrenal_Gland	11.1756	8.07e-05	0.38099	-3.21206	-0.671055	-1.35826	0.593369	5	FALSE
ENSG00000140995	DEF8	0.517064	37	16	0.0288894	Brain_Cerebellum	0.938162	Heart_Atrial_Appendage	11.2057	2.36e-07	0.442779	-2.18499	0.611325	-0.696142	0.560585	16	FALSE
ENSG00000204237	OXLD1	0.517269	29	18	0.133936	Brain_Cerebellum	0.920822	Spleen	1.96039	0.223465	0.223465	-1.07812	1.49876	0.770321	0.540099	18	FALSE
ENSG00000164187	LMBRD2	0.517299	21	10	0.0435923	Kidney_Cortex	0.978851	Skin_Sun_Exposed_Lower_leg	9.57939	0.00108173	0.478472	-1.09679	2.01799	-0.243035	0.808342	10	FALSE
ENSG00000114346	ECT2	0.517578	6	3	0.190772	Esophagus_Mucosa	0.652757	Nerve_Tibial	2.87506	1.84e-17	0.244625	-1.3083	0.449935	-0.674758	0.621209	3	FALSE
ENSG00000227611	LINC01074	0.517615	1	1	0.517615	Testis	0.517615	Testis	1	1	1	0.647027	0.647027	0.647027	NA	1	FALSE
ENSG00000104870	FCGRT	0.517707	33	18	0.0602757	Kidney_Cortex	0.901491	Thyroid	6.92836	4.71e-17	0.332175	-2.07314	1.87877	0.548309	0.802829	18	FALSE
ENSG00000143858	SYT2	0.517783	7	4	0.304563	Esophagus_Mucosa	0.62138	Brain_Caudate_basal_ganglia	1.16586	0.860268	0.860268	-1.0267	1.24705	0.0492589	0.930001	4	FALSE
ENSG00000197763	TXNRD3	0.518036	17	6	0.0472788	Adipose_Subcutaneous	0.97706	Esophagus_Mucosa	8.41193	0.00760262	0.311392	-0.973218	1.98379	0.693889	0.792736	6	FALSE
ENSG00000128915	ICE2	0.518054	5	2	0.277153	Skin_Not_Sun_Exposed_Suprapubic	0.899541	Brain_Cerebellum	2.80017	0.00975074	1.16146	-1.08674	0.956997	-0.063748	0.791561	2	FALSE
ENSG00000175206	NPPA	0.518204	5	1	0.518204	Heart_Left_Ventricle	0.518204	Heart_Left_Ventricle	1	1	1	-1.08134	1.81495	0.277097	1.16702	1	FALSE
ENSG00000214279	SCART1	0.51824	42	3	0.00324576	Brain_Hippocampus	0.714412	Minor_Salivary_Gland	32.9439	3.24e-15	1.65723	-0.964633	2.94345	1.10533	0.778733	3	FALSE
ENSG00000002746	HECW1	0.518248	15	9	0.0905165	Vagina	0.918716	Nerve_Tibial	6.65557	0.00386058	0.412148	-1.69268	1.52781	-0.403335	0.987853	9	FALSE
ENSG00000147655	RSPO2	0.51828	11	7	0.162026	Adipose_Subcutaneous	0.650631	Brain_Cortex	3.64599	0.0573716	0.143323	-1.39829	1.22174	0.053391	0.886088	7	FALSE
ENSG00000116771	AGMAT	0.518454	15	6	0.0881678	Muscle_Skeletal	0.809934	Brain_Cerebellar_Hemisphere	5.46002	0.000496374	0.238233	-1.09354	1.70514	-0.0782841	0.75429	6	FALSE
ENSG00000270777	AL158042.1	0.518487	7	4	0.383338	Colon_Sigmoid	0.890201	Breast_Mammary_Tissue	5.25098	0.012247	0.20121	-0.730846	0.871762	0.0435697	0.606933	4	FALSE
ENSG00000196090	PTPRT	0.518501	7	4	0.0396036	Thyroid	0.607456	Colon_Sigmoid	2.01096	0.00130804	0.752025	-2.05786	-0.513709	-0.946133	0.555495	4	FALSE
ENSG00000006327	TNFRSF12A	0.518692	3	1	0.518692	Adipose_Subcutaneous	0.518692	Adipose_Subcutaneous	1	1	1	-2.28462	0.815717	-0.274514	1.74289	1	FALSE
ENSG00000163961	RNF168	0.518838	26	9	0.00748207	Whole_Blood	0.98216	Liver	10.7773	3.29e-17	0.398201	-2.67459	1.63166	0.3282	1.01221	9	FALSE
ENSG00000184916	JAG2	0.518842	5	1	0.406205	Cells_Cultured_fibroblasts	0.650371	Pancreas	1.98013	0.0198682	1.98013	-2.7416	1.63001	0.157537	1.6825	1	FALSE
ENSG00000172269	DPAGT1	0.518898	7	6	0.111604	Whole_Blood	0.975301	Small_Intestine_Terminal_Ileum	2.91859	0.101683	0.101683	-2.78061	0.382978	-0.523115	1.20331	6	FALSE
ENSG00000104332	SFRP1	0.518901	18	12	0.0181166	Nerve_Tibial	0.968588	Breast_Mammary_Tissue	6.58876	2.43e-16	0.409696	-2.36323	0.533462	-0.986667	0.827466	12	FALSE
ENSG00000104081	BMF	0.519039	7	6	0.0750143	Brain_Cerebellar_Hemisphere	0.93135	Skin_Sun_Exposed_Lower_leg	1.87036	0.3897	0.3897	-1.38547	1.78038	0.0520444	1.00624	6	FALSE
ENSG00000162591	MEGF6	0.519062	22	15	0.0204695	Esophagus_Mucosa	0.905596	Brain_Nucleus_accumbens_basal_ganglia	4.07126	8.51e-17	0.270189	-2.40506	2.31763	0.0675017	1.14674	15	FALSE
ENSG00000213762	ZNF134	0.519078	6	2	0.284425	Uterus	0.700673	Whole_Blood	1.02094	0.979064	0.979064	-1.60251	1.07043	-0.655646	0.982744	2	FALSE
ENSG00000188986	NELFB	0.519107	30	13	0.0177461	Brain_Substantia_nigra	0.993097	Kidney_Cortex	3.3725	0.00363953	0.112563	-2.51663	1.96694	-0.0724661	1.08201	13	FALSE
ENSG00000280890	AC073324.2	0.519125	1	1	0.519125	Testis	0.519125	Testis	1	1	1	-0.644695	-0.644695	-0.644695	NA	1	FALSE
ENSG00000203785	SPRR2E	0.51923	2	2	0.302266	Skin_Not_Sun_Exposed_Suprapubic	0.527119	Skin_Sun_Exposed_Lower_leg	1.13609	0.863906	0.863906	-1.03159	-0.632409	-0.831998	0.28226	2	FALSE
ENSG00000115956	PLEK	0.519315	10	6	0.12191	Brain_Nucleus_accumbens_basal_ganglia	0.847205	Lung	2.61532	0.0191825	0.0997111	-3.09527	1.32261	-0.724222	1.13127	6	FALSE
ENSG00000197798	FAM118B	0.519392	10	6	0.260596	Heart_Left_Ventricle	0.986905	Spleen	3.47606	0.0143977	0.559135	-0.497826	1.12498	0.450268	0.580018	6	FALSE
ENSG00000171735	CAMTA1	0.519437	12	6	0.108183	Brain_Cerebellar_Hemisphere	0.933823	Adipose_Subcutaneous	5.80132	0.00720009	0.740451	-0.742147	1.60641	0.392801	0.884008	6	FALSE
ENSG00000162069	BICDL2	0.519566	21	7	0.134816	Spleen	0.897961	Brain_Cerebellum	9.17105	0.000174078	0.410728	-1.67393	1.11481	-0.200075	0.838448	7	FALSE
ENSG00000248762	AC012339.1	0.519602	1	1	0.519602	Testis	0.519602	Testis	1	1	1	-0.643959	-0.643959	-0.643959	NA	1	FALSE
ENSG00000147872	PLIN2	0.519629	10	8	0.0883751	Whole_Blood	0.83178	Brain_Cortex	1.93007	1.83e-16	0.225301	-1.70403	0.995631	-0.283642	0.837134	8	FALSE
ENSG00000139168	ZCRB1	0.51967	28	7	0.00591785	Testis	0.928682	Esophagus_Gastroesophageal_Junction	17.0608	3.08e-08	0.661627	-1.62366	2.7523	-0.507151	0.948199	7	FALSE
ENSG00000275830	AL355974.2	0.519744	19	12	0.143152	Colon_Sigmoid	0.798211	Breast_Mammary_Tissue	7.17896	0.00146249	0.321592	0.152237	1.46415	0.790091	0.391355	12	FALSE
ENSG00000145833	DDX46	0.519744	2	1	0.519744	Heart_Left_Ventricle	0.519744	Heart_Left_Ventricle	1	1	1	-0.643739	1.74813	0.552195	1.69131	1	FALSE
ENSG00000166263	STXBP4	0.51994	33	14	0.03832	Liver	0.908892	Brain_Cortex	12.0484	0.00317739	0.470339	-1.9464	2.07142	-0.497214	0.883391	14	FALSE
ENSG00000185201	IFITM2	0.519951	44	31	0.00875041	Pancreas	0.924692	Brain_Cerebellar_Hemisphere	6.68746	0.000984509	0.22506	-1.2468	2.62165	0.811762	0.612605	31	FALSE
ENSG00000182149	IST1	0.520111	17	12	0.0810292	Brain_Cortex	0.915545	Whole_Blood	5.88975	0.00680801	0.211406	-1.74475	1.43573	-0.44665	0.863759	12	FALSE
ENSG00000174903	RAB1B	0.520239	6	3	0.134233	Heart_Atrial_Appendage	0.93951	Pancreas	1.26897	0.732294	0.732294	-1.49762	2.64952	0.414285	1.39099	3	FALSE
ENSG00000170509	HSD17B13	0.520453	41	11	0.0169617	Heart_Atrial_Appendage	0.99606	Adipose_Visceral_Omentum	12.569	0.000264803	0.57683	-2.38754	0.940652	-0.993168	0.769837	11	FALSE
ENSG00000103995	CEP152	0.520492	20	6	0.0667213	Whole_Blood	0.973537	Heart_Atrial_Appendage	11.1139	1.83e-17	0.58295	-1.60943	1.83355	0.962896	0.894679	6	FALSE
ENSG00000225605	AC092813.1	0.52051	1	1	0.52051	Testis	0.52051	Testis	1	1	1	-0.64256	-0.64256	-0.64256	NA	1	FALSE
ENSG00000259855	AC007749.1	0.520599	1	1	0.520599	Testis	0.520599	Testis	1	1	1	-0.642422	-0.642422	-0.642422	NA	1	FALSE
ENSG00000169035	KLK7	0.520775	15	11	0.18431	Adipose_Visceral_Omentum	0.909228	Artery_Tibial	4.04539	0.00254117	0.279664	-1.56068	0.952744	-0.0940915	0.792277	11	FALSE
ENSG00000257004	AC008115.2	0.521191	1	1	0.521191	Brain_Cerebellar_Hemisphere	0.521191	Brain_Cerebellar_Hemisphere	1	1	1	0.64151	0.64151	0.64151	NA	1	FALSE
ENSG00000270761	AL355353.1	0.52127	28	2	0.13104	Brain_Putamen_basal_ganglia	0.781183	Cells_Cultured_fibroblasts	23.7895	1.91e-15	1.29537	-0.370848	1.51001	0.933375	0.419401	2	FALSE
ENSG00000119979	FAM45A	0.521296	13	5	0.134832	Vagina	0.649752	Heart_Atrial_Appendage	1.10005	0.916003	0.916003	-1.16895	1.49532	0.324833	0.651863	5	FALSE
ENSG00000198937	CCDC167	0.521314	40	5	0.0614878	Brain_Cortex	0.990117	Skin_Not_Sun_Exposed_Suprapubic	26.7494	2.6e-15	0.987496	-0.180426	1.86997	0.886459	0.398679	5	FALSE
ENSG00000171564	FGB	0.521356	6	3	0.174477	Stomach	0.749187	Brain_Hippocampus	1.03969	0.952894	0.952894	-1.53073	0.982945	-0.353547	1.00123	3	FALSE
ENSG00000234883	MIR155HG	0.521427	8	4	0.298576	Minor_Salivary_Gland	0.937216	Cells_Cultured_fibroblasts	1.37854	0.618021	0.618021	-0.922836	1.03949	-0.0396082	0.592193	4	FALSE
ENSG00000135842	FAM129A	0.521545	12	8	0.216289	Skin_Sun_Exposed_Lower_leg	0.752691	Thyroid	3.90483	0.0795087	0.170989	-1.23646	0.644036	-0.487014	0.649921	8	FALSE
ENSG00000112308	C6orf62	0.52162	38	1	0.0708581	Brain_Hippocampus	0.960654	Pituitary	34.6748	3.42e-15	34.6748	-1.17337	1.80639	0.594856	0.51057	1	FALSE
ENSG00000141076	UTP4	0.521659	43	15	0.0277616	Esophagus_Gastroesophageal_Junction	0.949986	Brain_Cortex	12.6416	7.87e-16	0.429483	-2.20064	0.303418	-1.2134	0.524493	15	FALSE
ENSG00000164161	HHIP	0.521741	6	2	0.346879	Nerve_Tibial	0.475977	Vagina	1.07368	0.926318	0.926318	-1.64478	0.653939	-0.695451	0.851074	2	FALSE
ENSG00000248294	AC008780.1	0.52177	1	1	0.52177	Testis	0.52177	Testis	1	1	1	0.640619	0.640619	0.640619	NA	1	FALSE
ENSG00000174837	ADGRE1	0.521904	12	8	0.114931	Esophagus_Mucosa	0.575488	Lung	2.19133	2.17e-16	0.074588	-1.0042	1.57641	0.413952	0.859412	8	FALSE
ENSG00000253301	LINC01606	0.521912	6	4	0.158178	Minor_Salivary_Gland	0.618949	Pituitary	3.92251	0.0267954	0.244653	-1.41123	-0.49734	-1.01973	0.322556	4	FALSE
ENSG00000170846	AC093323.1	0.521974	30	5	0.072563	Lung	0.818494	Cells_EBV-transformed_lymphocytes	20.8134	1.98e-15	0.94262	-1.39172	1.79557	0.85263	0.694927	5	FALSE
ENSG00000162688	AGL	0.52198	24	17	0.175429	Skin_Sun_Exposed_Lower_leg	0.999332	Thyroid	4.88182	0.00873279	0.188204	-1.35497	0.954117	-0.186645	0.71814	17	FALSE
ENSG00000187135	VSTM2B	0.522053	3	3	0.205367	Colon_Transverse	0.615957	Brain_Cerebellar_Hemisphere	1.58797	0.40566	0.40566	-0.720881	1.26641	0.014646	1.08959	3	FALSE
ENSG00000140575	IQGAP1	0.522076	49	2	0.122599	Cells_EBV-transformed_lymphocytes	0.990245	Minor_Salivary_Gland	36.1117	3.56e-15	2.84615	-0.582536	1.54396	0.501385	0.341851	2	FALSE
ENSG00000141699	RETREG3	0.522124	8	5	0.0917318	Brain_Cerebellum	0.959364	Muscle_Skeletal	1.98509	0.0250569	0.841236	-1.68633	1.22421	0.0821515	0.806699	5	FALSE
ENSG00000124074	ENKD1	0.522145	7	2	0.0462853	Skin_Not_Sun_Exposed_Suprapubic	0.998708	Brain_Cerebellum	3.83137	1.03e-16	1.16863	-1.99278	-0.00161943	-0.674615	0.763253	2	FALSE
ENSG00000162040	HS3ST6	0.522174	7	2	0.173479	Adipose_Visceral_Omentum	0.435484	Colon_Transverse	4.28355	1.26e-18	0.671402	-0.779842	1.36111	0.718084	0.692283	2	FALSE
ENSG00000126821	SGPP1	0.52222	4	2	0.280388	Small_Intestine_Terminal_Ileum	0.774956	Brain_Amygdala	1.0735	0.926499	0.926499	-1.5442	1.07945	-0.105082	1.10237	2	FALSE
ENSG00000108784	NAGLU	0.522302	31	9	0.015513	Lung	0.841556	Brain_Cortex	18.1055	1.76e-15	0.649677	-2.42018	0.199904	-1.3179	0.504288	9	FALSE
ENSG00000237471	AC073115.2	0.522432	1	1	0.522432	Testis	0.522432	Testis	1	1	1	0.6396	0.6396	0.6396	NA	1	FALSE
ENSG00000177483	RBM44	0.522578	44	2	0.0643459	Heart_Atrial_Appendage	0.922041	Brain_Anterior_cingulate_cortex_BA24	36.2646	3.57e-15	1.51712	-1.84978	-0.0978629	-0.915198	0.306604	2	FALSE
ENSG00000137440	FGFBP1	0.522684	3	2	0.539598	Nerve_Tibial	0.777439	Thyroid	1.68264	0.317363	0.317363	-1.9847	0.613421	-0.362872	1.41424	2	FALSE
ENSG00000111206	FOXM1	0.522739	4	1	0.522739	Esophagus_Mucosa	0.522739	Esophagus_Mucosa	1	1	1	-1.42305	-0.639128	-1.06304	0.394809	1	FALSE
ENSG00000168040	FADD	0.522794	4	1	0.522794	Whole_Blood	0.522794	Whole_Blood	1	1	1	0.260127	1.08442	0.661363	0.336882	1	FALSE
ENSG00000080824	HSP90AA1	0.522818	5	1	0.522818	Esophagus_Mucosa	0.522818	Esophagus_Mucosa	1	1	1	-0.951414	1.48297	0.212035	0.907476	1	FALSE
ENSG00000133884	DPF2	0.522888	22	11	0.0421164	Brain_Cortex	0.983198	Lung	8.38203	0.00200704	0.352034	-0.542494	2.03237	0.42034	0.794048	11	FALSE
ENSG00000230971	AC005703.1	0.522936	2	2	0.254972	Testis	0.97203	Nerve_Tibial	1.0069	0.9931	0.9931	-1.13835	-0.0350618	-0.586708	0.780146	2	FALSE
ENSG00000165533	TTC8	0.522939	3	2	0.700884	Artery_Aorta	0.975807	Artery_Tibial	1.93206	0.0679376	0.0679376	-1.33056	0.384127	-0.325588	0.894666	2	FALSE
ENSG00000085563	ABCB1	0.523031	8	2	0.29384	Heart_Atrial_Appendage	0.626803	Testis	1.74384	0.256164	0.256164	-1.58081	0.644235	-0.58772	0.757729	2	FALSE
ENSG00000122779	TRIM24	0.523132	15	9	0.155362	Skin_Not_Sun_Exposed_Suprapubic	0.914946	Breast_Mammary_Tissue	4.56102	0.00319448	0.426832	-1.14206	1.42084	0.282739	0.688418	9	FALSE
ENSG00000151033	LYZL2	0.523253	1	1	0.523253	Testis	0.523253	Testis	1	1	1	0.638339	0.638339	0.638339	NA	1	FALSE
ENSG00000154040	CABYR	0.523632	16	13	0.101284	Brain_Cortex	0.937159	Brain_Anterior_cingulate_cortex_BA24	4.39233	0.029893	0.208633	-1.85034	1.45086	-0.124063	1.13983	13	FALSE
ENSG00000249228	AC068944.1	0.523639	4	3	0.176549	Testis	0.89	Brain_Cortex	1.15	0.836917	0.836917	-1.56817	0.138304	-0.850793	0.773741	3	FALSE
ENSG00000171621	SPSB1	0.523859	11	5	0.282885	Brain_Nucleus_accumbens_basal_ganglia	0.810175	Liver	4.28224	2.25e-16	0.302555	-1.07386	0.808736	-0.00470665	0.60373	5	FALSE
ENSG00000158882	TOMM40L	0.52388	10	7	0.115962	Uterus	0.732644	Spleen	3.11656	0.00710996	0.353458	-1.57195	0.636966	-0.575173	0.784453	7	FALSE
ENSG00000189182	KRT77	0.523932	4	3	0.168743	Breast_Mammary_Tissue	0.96834	Colon_Sigmoid	2.04259	0.0115512	0.800437	-1.37626	0.737226	-0.44513	0.976483	3	FALSE
ENSG00000236133	LINC01069	0.524046	1	1	0.524046	Testis	0.524046	Testis	1	1	1	0.637121	0.637121	0.637121	NA	1	FALSE
ENSG00000261000	AC244034.2	0.524173	21	2	0.170877	Brain_Putamen_basal_ganglia	0.669631	Adrenal_Gland	18.7762	9.13e-06	0.876853	-1.36939	0.426655	-1.0238	0.390275	2	FALSE
ENSG00000101440	ASIP	0.524187	3	3	0.214773	Skin_Sun_Exposed_Lower_leg	0.862553	Nerve_Tibial	1.47859	0.590716	0.590716	0.173125	1.24055	0.580646	0.576733	3	FALSE
ENSG00000181885	CLDN7	0.524188	22	7	0.0691227	Brain_Hypothalamus	0.921177	Esophagus_Mucosa	11.9964	3.4e-07	0.49278	-0.612145	1.81762	0.581408	0.624878	7	FALSE
ENSG00000274698	AC099521.2	0.524261	5	3	0.268579	Esophagus_Muscularis	0.934091	Stomach	3.33583	0.000381537	0.715255	-0.39103	1.10634	0.125149	0.632325	3	FALSE
ENSG00000187013	C17orf82	0.52442	6	3	0.0843198	Breast_Mammary_Tissue	0.848523	Thyroid	2.07368	1.12e-17	0.851592	-1.72615	1.59049	0.015858	1.26859	3	FALSE
ENSG00000265799	AC090844.3	0.524451	3	1	0.524451	Adrenal_Gland	0.524451	Adrenal_Gland	1	1	1	-2.70851	1.91811	-0.475633	2.3175	1	FALSE
ENSG00000172009	THOP1	0.524516	21	13	0.199554	Brain_Spinal_cord_cervical_c-1	0.958657	Brain_Putamen_basal_ganglia	2.13941	0.127612	0.127612	-1.28282	0.340808	-0.779407	0.465699	13	FALSE
ENSG00000198846	TOX	0.524563	10	9	0.0875916	Cells_Cultured_fibroblasts	0.935345	Artery_Tibial	1.85	0.326308	0.326308	-0.968568	1.70824	0.429796	0.687385	9	FALSE
ENSG00000188452	CERKL	0.524577	12	9	0.0860675	Skin_Not_Sun_Exposed_Suprapubic	0.925829	Cells_Cultured_fibroblasts	2.35224	0.0129084	0.315113	-1.71652	0.948775	-0.526475	0.890388	9	FALSE
ENSG00000141854	MISP3	0.524621	25	15	0.0538709	Brain_Caudate_basal_ganglia	0.97611	Brain_Anterior_cingulate_cortex_BA24	7.20695	4.5e-17	0.249225	-1.35205	1.92787	-0.19871	0.862571	15	FALSE
ENSG00000261319	LINC02152	0.524631	2	1	0.524631	Thyroid	0.524631	Thyroid	1	1	1	-1.84705	-0.636224	-1.24163	0.856181	1	FALSE
ENSG00000175857	GAPT	0.524693	2	2	0.30976	Whole_Blood	0.543919	Breast_Mammary_Tissue	1.09974	0.900259	0.900259	-0.606897	1.01572	0.204414	1.14737	2	FALSE
ENSG00000111196	MAGOHB	0.524741	16	7	0.175709	Pituitary	0.996815	Heart_Left_Ventricle	8.34423	2.43e-16	0.359365	-1.35408	1.21933	-0.253748	0.79797	7	FALSE
ENSG00000090932	DLL3	0.524831	4	4	0.174574	Cells_Cultured_fibroblasts	0.728168	Pituitary	1.04708	0.936533	0.936533	-1.35765	1.01782	0.145727	1.04017	4	FALSE
ENSG00000282012	AP000357.2	0.524931	5	3	0.387325	Brain_Hypothalamus	0.778144	Small_Intestine_Terminal_Ileum	1.57835	0.417164	0.417164	-1.17902	-0.281739	-0.858162	0.352302	3	FALSE
ENSG00000224638	AC106900.1	0.524965	1	1	0.524965	Whole_Blood	0.524965	Whole_Blood	1	1	1	-0.63571	-0.63571	-0.63571	NA	1	FALSE
ENSG00000241119	UGT1A9	0.525084	1	1	0.525084	Esophagus_Mucosa	0.525084	Esophagus_Mucosa	1	1	1	0.635529	0.635529	0.635529	NA	1	FALSE
ENSG00000166831	RBPMS2	0.525087	10	6	0.161602	Brain_Anterior_cingulate_cortex_BA24	0.793691	Whole_Blood	3.86562	0.0114351	0.235641	-0.967783	1.3997	-0.0882114	0.730194	6	FALSE
ENSG00000280224	AL008636.1	0.525223	2	1	0.525223	Spleen	0.525223	Spleen	1	1	1	-0.635315	0.310554	-0.16238	0.66883	1	FALSE
ENSG00000226506	AC007463.1	0.525239	1	1	0.525239	Testis	0.525239	Testis	1	1	1	0.635291	0.635291	0.635291	NA	1	FALSE
ENSG00000214253	FIS1	0.525304	32	3	0.117399	Brain_Substantia_nigra	0.958249	Lung	23.9134	2.34e-15	1.03956	-1.56578	0.705917	-0.275029	0.432566	3	FALSE
ENSG00000102879	CORO1A	0.52535	6	3	0.215916	Adipose_Visceral_Omentum	0.935561	Brain_Spinal_cord_cervical_c-1	1.25313	0.761571	0.761571	-1.90562	1.23746	0.119307	1.14692	3	FALSE
ENSG00000075391	RASAL2	0.525379	5	3	0.19918	Testis	0.990915	Colon_Transverse	1.09827	0.895333	0.895333	-1.28389	1.85707	0.495453	1.2115	3	FALSE
ENSG00000250819	LINC02493	0.525405	1	1	0.525405	Testis	0.525405	Testis	1	1	1	-0.635036	-0.635036	-0.635036	NA	1	FALSE
ENSG00000168229	PTGDR	0.525531	26	12	0.0621266	Brain_Caudate_basal_ganglia	0.996996	Skin_Sun_Exposed_Lower_leg	7.69092	3.56e-17	0.346304	-2.4648	1.86539	0.465482	0.854597	12	FALSE
ENSG00000238005	AL391832.2	0.525816	15	8	0.0243031	Breast_Mammary_Tissue	0.968193	Ovary	6.65825	7.99e-17	0.261433	-0.34672	2.2523	0.735981	0.669263	8	FALSE
ENSG00000230628	AL160408.3	0.525855	6	3	0.281785	Esophagus_Mucosa	0.685309	Lung	5.03096	0.00372826	0.214659	-0.405229	1.07632	0.649635	0.52947	3	FALSE
ENSG00000141385	AFG3L2	0.525897	8	5	0.2422	Colon_Sigmoid	0.99645	Artery_Tibial	2.01674	0.0042533	0.515505	-1.79429	0.956133	-0.524506	0.827146	5	FALSE
ENSG00000188026	RILPL1	0.525921	11	9	0.168852	Brain_Cerebellar_Hemisphere	0.866665	Adipose_Visceral_Omentum	3.66354	0.0492499	0.213989	-1.3759	0.380625	-0.455981	0.635163	9	FALSE
ENSG00000173706	HEG1	0.525992	6	6	0.103747	Esophagus_Mucosa	0.864773	Whole_Blood	1.60551	0.471445	0.471445	-0.296368	1.62695	0.482764	0.767019	6	FALSE
ENSG00000283031	AC009242.1	0.52613	17	13	0.110007	Esophagus_Gastroesophageal_Junction	0.999436	Testis	6.27856	0.00961436	0.250506	-1.59816	1.18391	0.0541371	0.771192	13	FALSE
ENSG00000275846	AL513548.3	0.526176	2	1	0.526176	Testis	0.526176	Testis	1	1	1	-2.16142	0.633855	-0.763781	1.97656	1	FALSE
ENSG00000167281	RBFOX3	0.526224	10	7	0.214787	Skin_Not_Sun_Exposed_Suprapubic	0.970223	Testis	1.40084	0.648806	0.648806	-1.41198	2.14107	-0.40899	1.1161	7	FALSE
ENSG00000205544	TMEM256	0.526266	10	4	0.145384	Colon_Sigmoid	0.659302	Prostate	3.95878	2.77e-17	0.871228	-1.77727	0.486127	-0.638029	0.760179	4	FALSE
ENSG00000197479	PCDHB11	0.526335	31	5	0.122492	Pancreas	0.989054	Colon_Transverse	22.2206	2.16e-15	0.946819	-1.42646	1.5444	0.451509	0.736132	5	FALSE
ENSG00000265817	FSBP	0.526443	5	3	0.19222	Uterus	0.873308	Cells_EBV-transformed_lymphocytes	1.97437	0.0446851	0.452388	-0.159458	1.30404	0.601966	0.617333	3	FALSE
ENSG00000183401	CCDC159	0.526526	7	3	0.198766	Testis	0.988597	Whole_Blood	2.13947	0.000390299	0.821945	-1.28507	0.532839	-0.500886	0.645365	3	FALSE
ENSG00000117713	ARID1A	0.526675	4	2	0.269017	Minor_Salivary_Gland	0.883829	Whole_Blood	1.08961	0.910391	0.910391	-1.10533	3.26218	0.296092	2.01801	2	FALSE
ENSG00000163734	CXCL3	0.526834	2	2	0.276741	Brain_Cerebellum	0.814566	Brain_Substantia_nigra	1.07247	0.927534	0.927534	-1.08767	0.234539	-0.426565	0.934943	2	FALSE
ENSG00000108528	SLC25A11	0.527057	12	9	0.0737352	Colon_Transverse	0.984806	Skin_Sun_Exposed_Lower_leg	3.1019	0.0353639	0.163377	-0.622293	1.78825	0.111253	0.651141	9	FALSE
ENSG00000163885	CFAP100	0.527135	12	11	0.0795659	Muscle_Skeletal	0.887965	Nerve_Tibial	3.47351	0.029721	0.228128	-1.75321	1.29669	-0.0277951	0.82108	11	FALSE
ENSG00000227863	AC002383.1	0.527264	1	1	0.527264	Thyroid	0.527264	Thyroid	1	1	1	0.632188	0.632188	0.632188	NA	1	FALSE
ENSG00000159388	BTG2	0.527338	6	4	0.19877	Whole_Blood	0.999091	Heart_Atrial_Appendage	1.16685	0.859286	0.859286	-1.28506	1.16618	-0.13998	0.868046	4	FALSE
ENSG00000260778	AC009065.4	0.527339	31	6	0.0264129	Vagina	0.997031	Spleen	19.1641	1.87e-15	0.92613	-2.22009	0.88592	-1.30905	0.75616	6	FALSE
ENSG00000280418	AC007326.2	0.527357	1	1	0.527357	Testis	0.527357	Testis	1	1	1	0.632046	0.632046	0.632046	NA	1	FALSE
ENSG00000235931	LINC01553	0.527463	1	1	0.527463	Testis	0.527463	Testis	1	1	1	0.631884	0.631884	0.631884	NA	1	FALSE
ENSG00000109101	FOXN1	0.52748	7	5	0.210447	Skin_Sun_Exposed_Lower_leg	0.994098	Lung	4.27658	0.119686	0.20182	-1.25234	0.671223	-0.292112	0.603339	5	FALSE
ENSG00000186577	SMIM29	0.527574	4	2	0.0176751	Esophagus_Mucosa	0.551927	Skin_Not_Sun_Exposed_Suprapubic	3.01396	1.55e-19	0.986036	-2.37235	-0.594875	-1.17624	0.809673	2	FALSE
ENSG00000170561	IRX2	0.527579	8	6	0.182969	Adipose_Subcutaneous	0.978736	Skin_Not_Sun_Exposed_Suprapubic	2.05314	1.26e-17	0.796583	-1.33167	0.802571	-0.305611	0.814169	6	FALSE
ENSG00000169621	APLF	0.527712	16	6	0.102613	Ovary	0.986466	Cells_Cultured_fibroblasts	8.42575	4.29e-17	0.35199	-2.16063	0.812402	-0.258212	0.78551	6	FALSE
ENSG00000128886	ELL3	0.527766	7	5	0.069802	Brain_Hypothalamus	0.942392	Pancreas	1.37659	0.749813	0.749813	-1.81319	0.571926	-0.0608921	0.815346	5	FALSE
ENSG00000165338	HECTD2	0.527817	6	6	0.16826	Esophagus_Mucosa	0.963011	Cells_Cultured_fibroblasts	2.20204	0.0974132	0.0974132	-0.833342	1.37782	0.514066	0.789796	6	FALSE
ENSG00000237310	GS1-124K5.4	0.527838	47	6	0.150067	Brain_Cerebellar_Hemisphere	0.939615	Brain_Spinal_cord_cervical_c-1	26.8619	2.07e-15	1.08052	-1.4393	0.443636	-0.690678	0.37598	6	FALSE
ENSG00000134007	ADAM20	0.527981	4	1	0.527981	Testis	0.527981	Testis	1	1	1	-1.40252	0.631091	-0.256446	0.863088	1	FALSE
ENSG00000164292	RHOBTB3	0.527988	10	7	0.141147	Nerve_Tibial	0.718914	Lung	3.03591	0.00144201	0.367986	-1.47153	1.23042	-0.252776	0.964922	7	FALSE
ENSG00000180424	DEFB123	0.52803	1	1	0.52803	Testis	0.52803	Testis	1	1	1	0.631017	0.631017	0.631017	NA	1	FALSE
ENSG00000205937	RNPS1	0.528187	23	5	0.0168248	Pituitary	0.905766	Esophagus_Muscularis	13.0971	6.04e-18	0.657787	-0.228437	2.39051	1.04079	0.670027	5	FALSE
ENSG00000206181	ELOA2	0.528223	2	1	0.506295	Thyroid	0.550625	Brain_Cerebellum	2	3.53e-16	2	-0.664617	-0.596824	-0.63072	0.0479372	1	FALSE
ENSG00000058866	DGKG	0.528255	13	10	0.0722119	Whole_Blood	0.996167	Heart_Left_Ventricle	2.72048	4.23e-17	0.301506	-1.79778	1.34013	-0.276008	0.867779	10	FALSE
ENSG00000257365	FNTB	0.52837	10	6	0.183217	Colon_Sigmoid	0.980019	Muscle_Skeletal	2.19164	0.0391702	0.301578	-1.33092	0.701988	-0.266583	0.697258	6	FALSE
ENSG00000111276	CDKN1B	0.528416	4	3	0.143577	Small_Intestine_Terminal_Ileum	0.968221	Artery_Tibial	1.08832	0.882166	0.882166	-0.957926	1.4626	0.235601	0.999115	3	FALSE
ENSG00000164600	NEUROD6	0.528545	3	3	0.320059	Brain_Putamen_basal_ganglia	0.619056	Brain_Cerebellar_Hemisphere	1.57063	0.429374	0.429374	-0.994337	0.539074	-0.317484	0.782341	3	FALSE
ENSG00000228338	LINC01784	0.528578	1	1	0.528578	Testis	0.528578	Testis	1	1	1	0.630179	0.630179	0.630179	NA	1	FALSE
ENSG00000155052	CNTNAP5	0.528597	3	1	0.528597	Brain_Putamen_basal_ganglia	0.528597	Brain_Putamen_basal_ganglia	1	1	1	-2.05103	1.29212	-0.0429226	1.77029	1	FALSE
ENSG00000050405	LIMA1	0.52865	15	10	0.0316012	Artery_Tibial	0.864531	Breast_Mammary_Tissue	5.47965	0.0487645	0.221351	-2.3177	0.925691	-0.515043	0.953492	10	FALSE
ENSG00000189357	SPATA31D4	0.528697	1	1	0.528697	Testis	0.528697	Testis	1	1	1	-0.629997	-0.629997	-0.629997	NA	1	FALSE
ENSG00000196873	CBWD3	0.528723	14	5	0.122075	Nerve_Tibial	0.440227	Brain_Hippocampus	2.43038	2.55e-17	0.972939	-1.62133	1.51927	-0.462768	1.04065	5	FALSE
ENSG00000274340	AC032011.1	0.528789	4	3	0.167755	Esophagus_Gastroesophageal_Junction	0.969752	Skin_Not_Sun_Exposed_Suprapubic	1.08651	0.912917	0.912917	-0.582842	1.37945	0.328833	0.840904	3	FALSE
ENSG00000204464	C1orf195	0.528813	1	1	0.528813	Testis	0.528813	Testis	1	1	1	-0.629819	-0.629819	-0.629819	NA	1	FALSE
ENSG00000116748	AMPD1	0.528918	3	1	0.528918	Muscle_Skeletal	0.528918	Muscle_Skeletal	1	1	1	-0.629659	1.84032	0.394945	1.28762	1	FALSE
ENSG00000136783	NIPSNAP3A	0.529058	46	8	0.0715155	Minor_Salivary_Gland	0.996049	Brain_Amygdala	24.3365	0.000202631	0.841516	-1.80219	1.37947	-0.423051	0.533115	8	FALSE
ENSG00000259495	AC016705.2	0.529071	35	5	0.124746	Adipose_Visceral_Omentum	0.992138	Brain_Cerebellar_Hemisphere	22.7783	1.02e-06	0.907809	-1.53457	1.53515	-0.309803	0.661885	5	FALSE
ENSG00000090861	AARS	0.52912	14	5	0.0895907	Testis	0.982247	Brain_Nucleus_accumbens_basal_ganglia	10.3918	3.73e-17	0.458324	-1.69756	1.07233	-0.133684	0.970517	5	FALSE
ENSG00000127241	MASP1	0.529149	19	8	0.000660027	Lung	0.950478	Adipose_Visceral_Omentum	9.34191	4.45e-05	0.529673	-3.40567	1.40791	-0.374165	1.20567	8	FALSE
ENSG00000187098	MITF	0.529175	8	7	0.0291368	Pancreas	0.882733	Spleen	2.29184	0.420591	0.420591	-2.18163	0.665015	-0.182603	0.901183	7	FALSE
ENSG00000261098	AP000766.1	0.529184	42	3	0.0779764	Spleen	0.955492	Adipose_Subcutaneous	32.5013	6.58e-07	1.11319	-1.76255	0.0964569	-0.739471	0.361118	3	FALSE
ENSG00000054983	GALC	0.529213	34	17	0.0622258	Small_Intestine_Terminal_Ileum	0.960673	Esophagus_Muscularis	8.54991	7.94e-16	0.302224	-1.86468	1.071	-0.522378	0.865434	17	FALSE
ENSG00000087502	ERGIC2	0.529295	19	11	0.0593394	Thyroid	0.892975	Colon_Sigmoid	7.65844	1.2e-17	0.33477	-1.88567	2.31523	-0.34404	0.835906	11	FALSE
ENSG00000160613	PCSK7	0.529326	15	9	0.0923463	Testis	0.886521	Skin_Sun_Exposed_Lower_leg	4.00295	0.00769043	0.190107	-1.68315	1.18835	0.26475	0.775054	9	FALSE
ENSG00000167996	FTH1	0.529374	3	3	0.156717	Kidney_Cortex	0.841462	Thyroid	1.04974	0.954496	0.954496	-0.200023	1.4162	0.532025	0.818779	3	FALSE
ENSG00000275700	AATF	0.529474	17	4	0.044494	Skin_Not_Sun_Exposed_Suprapubic	0.974645	Brain_Caudate_basal_ganglia	6.458	3.55e-19	0.388959	-2.00941	0.886463	-0.377833	0.738703	4	FALSE
ENSG00000106771	TMEM245	0.529482	38	7	0.0177103	Small_Intestine_Terminal_Ileum	0.991213	Testis	20.222	0.00481305	0.749688	-2.37162	0.255463	-1.28112	0.650872	7	FALSE
ENSG00000283051	LINC01668	0.529585	28	16	0.072167	Colon_Transverse	0.975378	Brain_Hypothalamus	9.79323	0.000471703	0.338386	-1.79806	1.24159	0.0469964	0.773914	16	FALSE
ENSG00000255112	CHMP1B	0.529644	10	8	0.185846	Lung	0.789028	Adipose_Visceral_Omentum	1.71164	0.400621	0.400621	-1.32297	0.392476	-0.609985	0.515216	8	FALSE
ENSG00000198799	LRIG2	0.529673	5	2	0.368837	Pituitary	0.501893	Artery_Aorta	1.01023	0.989769	0.989769	-2.19658	0.898654	-0.517271	1.27182	2	FALSE
ENSG00000105193	RPS16	0.529847	23	1	0.118963	Small_Intestine_Terminal_Ileum	0.876188	Adipose_Visceral_Omentum	21.7881	1.61e-19	21.7881	-1.55914	0.548902	-0.624175	0.526008	1	FALSE
ENSG00000245768	AC092378.1	0.529849	1	1	0.529849	Testis	0.529849	Testis	1	1	1	-0.628237	-0.628237	-0.628237	NA	1	FALSE
ENSG00000050748	MAPK9	0.529879	34	17	0.00631982	Breast_Mammary_Tissue	0.964809	Liver	11.2046	0.000690827	0.391155	-2.73071	1.21449	-0.0933932	0.820142	17	FALSE
ENSG00000229160	AC009229.2	0.529921	3	2	0.394316	Nerve_Tibial	0.671734	Uterus	1.89091	0.109086	0.109086	0.302775	0.851816	0.52612	0.288476	2	FALSE
ENSG00000091651	ORC6	0.530019	2	1	0.530019	Testis	0.530019	Testis	1	1	1	-1.73968	0.627978	-0.555853	1.67419	1	FALSE
ENSG00000227500	SCAMP4	0.530084	24	7	0.0673999	Kidney_Cortex	0.918821	Pituitary	7.20677	1.89e-18	0.546388	-1.35682	1.829	0.662004	0.869244	7	FALSE
ENSG00000148358	GPR107	0.530094	3	2	0.389968	Artery_Aorta	0.44548	Brain_Caudate_basal_ganglia	1.0411	0.958903	0.958903	-0.859676	0.417531	-0.401706	0.711126	2	FALSE
ENSG00000203485	INF2	0.530094	20	15	0.0355446	Brain_Amygdala	0.974906	Whole_Blood	2.89794	0.0058809	0.18556	-2.1021	1.50616	0.168154	0.910469	15	FALSE
ENSG00000145681	HAPLN1	0.53015	12	7	0.0831816	Brain_Nucleus_accumbens_basal_ganglia	0.950695	Artery_Aorta	5.90416	0.00125205	0.328229	-1.73252	1.44393	-0.0208272	0.766421	7	FALSE
ENSG00000145494	NDUFS6	0.530167	4	3	0.153166	Cells_Cultured_fibroblasts	0.853073	Thyroid	1.43392	0.559414	0.559414	-1.64879	0.381172	-0.720314	0.976921	3	FALSE
ENSG00000197446	CYP2F1	0.530268	3	3	0.411508	Testis	0.925454	Esophagus_Mucosa	1.79	0.237792	0.237792	-0.0935664	0.821243	0.417122	0.466623	3	FALSE
ENSG00000169989	TIGD4	0.530392	7	3	0.217677	Ovary	0.710529	Artery_Aorta	5.90475	5.2e-18	0.39023	-1.23273	0.817001	0.208787	0.800323	3	FALSE
ENSG00000070495	JMJD6	0.530457	4	2	0.287753	Spleen	0.705938	Heart_Atrial_Appendage	1.00558	0.994417	0.994417	-1.49887	0.0800441	-0.714803	0.702788	2	FALSE
ENSG00000189184	PCDH18	0.530587	4	3	0.229576	Colon_Sigmoid	0.840507	Cells_Cultured_fibroblasts	1.12839	0.931985	0.931985	-1.20145	0.201245	-0.755536	0.646323	3	FALSE
ENSG00000230438	SERPINB9P1	0.530612	48	1	0.18493	Whole_Blood	0.794362	Pancreas	44.6634	0.000298969	44.6634	-1.32573	-0.260651	-0.617045	0.221696	1	FALSE
ENSG00000153395	LPCAT1	0.5307	20	10	0.0534239	Cells_Cultured_fibroblasts	0.969794	Brain_Cerebellar_Hemisphere	6.97911	8.47e-18	0.380618	-1.22163	1.93148	0.512023	0.810042	10	FALSE
ENSG00000234902	AC007879.3	0.530744	11	5	0.187001	Nerve_Tibial	0.975086	Cells_Cultured_fibroblasts	5.90708	0.00035782	0.467295	-1.3195	0.0385469	-0.748619	0.499316	5	FALSE
ENSG00000145216	FIP1L1	0.530752	13	5	0.183592	Nerve_Tibial	0.831382	Ovary	3.04221	1.21e-16	0.885287	-2.29462	0.878517	-0.73615	0.857331	5	FALSE
ENSG00000035862	TIMP2	0.53082	6	5	0.267438	Colon_Transverse	0.865966	Whole_Blood	1.10903	0.900466	0.900466	-1.10898	1.09979	-0.187624	1.00112	5	FALSE
ENSG00000228590	AC007381.1	0.530876	3	2	0.326456	Heart_Left_Ventricle	0.591212	Skin_Not_Sun_Exposed_Suprapubic	1.94631	0.0571556	0.99653	-0.981278	-0.537081	-0.71537	0.234703	2	FALSE
ENSG00000172172	MRPL13	0.531074	4	2	0.272467	Esophagus_Mucosa	0.817471	Colon_Sigmoid	1.0155	0.984502	0.984502	-1.0974	1.35722	0.324592	1.05366	2	FALSE
ENSG00000197168	NEK5	0.531233	33	9	0.136557	Kidney_Cortex	0.951493	Heart_Left_Ventricle	20.0275	1.95e-15	0.685309	-1.24723	1.48874	-0.334411	0.63396	9	FALSE
ENSG00000124067	SLC12A4	0.531246	17	7	0.0486263	Cells_EBV-transformed_lymphocytes	0.935624	Spleen	7.7533	0.00253196	0.369827	-1.97185	1.76205	0.52252	0.846417	7	FALSE
ENSG00000138398	PPIG	0.53136	4	1	0.53136	Whole_Blood	0.53136	Whole_Blood	1	1	1	-2.90038	0.625932	-0.822737	1.5	1	FALSE
ENSG00000233757	AC092835.1	0.531365	1	1	0.531365	Brain_Cerebellar_Hemisphere	0.531365	Brain_Cerebellar_Hemisphere	1	1	1	-0.625924	-0.625924	-0.625924	NA	1	FALSE
ENSG00000254333	NDST1-AS1	0.531408	34	20	0.107305	Brain_Substantia_nigra	0.705995	Brain_Hypothalamus	7.36432	6.43e-16	0.274203	0.377241	1.61043	1.10286	0.212841	20	FALSE
ENSG00000188211	NCR3LG1	0.531626	27	11	0.0251816	Brain_Cerebellar_Hemisphere	0.992238	Esophagus_Gastroesophageal_Junction	11.3895	1.62e-05	0.400109	-0.948587	2.2386	0.359128	0.706345	11	FALSE
ENSG00000257476	LINC02459	0.531657	1	1	0.531657	Testis	0.531657	Testis	1	1	1	0.625479	0.625479	0.625479	NA	1	FALSE
ENSG00000249613	LINC02173	0.531657	1	1	0.531657	Testis	0.531657	Testis	1	1	1	-0.625478	-0.625478	-0.625478	NA	1	FALSE
ENSG00000085733	CTTN	0.531666	23	9	0.089338	Brain_Cerebellar_Hemisphere	0.977151	Colon_Transverse	13.8487	6.89e-18	0.476798	-1.32593	1.6989	0.321255	0.762437	9	FALSE
ENSG00000154920	EME1	0.531696	10	6	0.0954153	Heart_Atrial_Appendage	0.972106	Brain_Cortex	2.08653	0.013045	0.600781	-1.6675	1.64934	-0.0350698	0.991239	6	FALSE
ENSG00000165626	BEND7	0.531697	24	14	0.094992	Uterus	0.981915	Brain_Caudate_basal_ganglia	5.86549	0.00674808	0.219351	-1.05599	2.01193	0.296501	0.754498	14	FALSE
ENSG00000224286	LINC01142	0.531825	1	1	0.531825	Breast_Mammary_Tissue	0.531825	Breast_Mammary_Tissue	1	1	1	0.625223	0.625223	0.625223	NA	1	FALSE
ENSG00000139055	ERP27	0.531854	30	8	0.0540759	Vagina	0.840879	Colon_Sigmoid	16.3508	4.78e-05	0.563168	-1.92623	-0.200769	-1.0772	0.407443	8	FALSE
ENSG00000197081	IGF2R	0.531949	18	9	0.0159521	Artery_Tibial	0.978498	Stomach	6.81178	6.17e-17	0.394322	-1.15188	2.41001	0.681374	0.774672	9	FALSE
ENSG00000196865	NHLRC2	0.531963	3	2	0.289648	Colon_Transverse	0.510253	Pancreas	1.28141	0.718592	0.718592	0.313115	1.05889	0.676817	0.373228	2	FALSE
ENSG00000115468	EFHD1	0.532073	19	10	0.0897881	Spleen	0.966855	Brain_Substantia_nigra	8.27414	1.49e-17	0.568098	-1.21568	1.69652	-0.217752	0.632119	10	FALSE
ENSG00000124228	DDX27	0.532155	7	3	0.0339718	Nerve_Tibial	0.605481	Whole_Blood	3.01437	6.29e-17	0.885327	0.516535	2.2198	1.26044	0.792022	3	FALSE
ENSG00000116786	PLEKHM2	0.532279	16	6	0.0897161	Minor_Salivary_Gland	0.970574	Brain_Cerebellar_Hemisphere	5.58051	0.00158403	0.515014	-2.53672	1.6969	-0.261834	1.03706	6	FALSE
ENSG00000169271	HSPB3	0.532527	19	2	0.159346	Adipose_Visceral_Omentum	0.940645	Artery_Coronary	17.1391	1.04e-17	0.653315	-1.40727	1.02822	-0.205445	0.568375	2	FALSE
ENSG00000273366	Z83851.2	0.532675	8	6	0.156557	Adipose_Subcutaneous	0.832575	Pancreas	2.55985	0.0138011	0.54056	-1.45581	0.43012	-0.834592	0.653806	6	FALSE
ENSG00000137392	CLPS	0.532734	6	2	0.471229	Pancreas	0.472824	Colon_Transverse	1.17865	0.821349	0.821349	-0.906102	1.61372	0.344523	1.02004	2	FALSE
ENSG00000150628	SPATA4	0.532768	9	6	0.103079	Ovary	0.825311	Esophagus_Gastroesophageal_Junction	4.35574	1.33e-16	0.451715	-1.05163	1.63011	-0.000964956	0.916769	6	FALSE
ENSG00000101665	SMAD7	0.532769	4	2	0.2691	Esophagus_Gastroesophageal_Junction	0.862464	Testis	1.01962	0.980384	0.980384	-1.70895	0.173238	-0.780786	0.809517	2	FALSE
ENSG00000214226	C17orf67	0.532898	31	17	0.0675712	Minor_Salivary_Gland	0.999634	Testis	5.77563	1.54e-16	0.241701	-1.82786	0.000458303	-0.793681	0.431946	17	FALSE
ENSG00000165970	SLC6A5	0.532906	2	1	0.532906	Testis	0.532906	Testis	1	1	1	-1.11095	-0.623576	-0.867263	0.344626	1	FALSE
ENSG00000148680	HTR7	0.532925	14	9	0.0934879	Stomach	0.974592	Brain_Putamen_basal_ganglia	3.42498	0.00780198	0.369278	-1.67728	0.97292	-0.288098	0.813042	9	FALSE
ENSG00000111058	ACSS3	0.532993	23	8	0.0477457	Prostate	0.967447	Testis	12.7717	0.000123697	0.461977	-1.97963	2.1516	-0.426444	1.01774	8	FALSE
ENSG00000089902	RCOR1	0.533001	5	1	0.533001	Whole_Blood	0.533001	Whole_Blood	1	1	1	-0.694079	5.1107	1.92359	2.20489	1	FALSE
ENSG00000128313	APOL5	0.533088	8	5	0.104555	Muscle_Skeletal	0.863329	Adipose_Visceral_Omentum	4.76538	0.0762095	0.198609	-0.228714	1.62316	0.639226	0.551724	5	FALSE
ENSG00000013441	CLK1	0.533144	3	1	0.533144	Testis	0.533144	Testis	1	1	1	-2.22204	1.26108	-0.112583	1.85447	1	FALSE
ENSG00000166289	PLEKHF1	0.533158	4	4	0.0832252	Brain_Hypothalamus	0.986435	Skin_Not_Sun_Exposed_Suprapubic	1.24711	0.732498	0.732498	-1.73227	0.282099	-0.337466	0.936668	4	FALSE
ENSG00000183779	ZNF703	0.533272	7	5	0.127805	Uterus	0.928376	Adipose_Subcutaneous	1.44428	0.547382	0.547382	-1.52281	1.23176	-0.177592	0.965691	5	FALSE
ENSG00000130844	ZNF331	0.533319	15	9	0.182755	Cells_Cultured_fibroblasts	0.995962	Adipose_Subcutaneous	5.75655	1.93e-16	0.379949	-1.33232	1.28539	-0.159528	0.803265	9	FALSE
ENSG00000152234	ATP5A1	0.533485	15	12	0.130269	Lung	0.974765	Cells_Cultured_fibroblasts	2.38843	0.00502779	0.135419	-1.51304	0.531364	-0.335681	0.577806	12	FALSE
ENSG00000214456	PLIN5	0.533617	12	6	0.142572	Whole_Blood	0.999447	Esophagus_Mucosa	7.90789	1.32e-16	0.29323	-1.46628	1.04529	0.154492	0.702645	6	FALSE
ENSG00000175106	TVP23C	0.533922	38	27	0.0527369	Small_Intestine_Terminal_Ileum	0.978855	Adipose_Subcutaneous	6.59092	0.00704684	0.234306	-1.51011	1.93707	0.09457	0.748398	27	FALSE
ENSG00000196371	FUT4	0.533993	3	2	0.266692	Breast_Mammary_Tissue	0.924958	Cells_EBV-transformed_lymphocytes	1.04572	0.95428	0.95428	-1.11071	0.0941897	-0.687748	0.677933	2	FALSE
ENSG00000214691	LINC01913	0.534012	2	2	0.282847	Lung	0.72157	Testis	1.03563	0.964369	0.964369	-1.07395	0.356361	-0.358793	1.01138	2	FALSE
ENSG00000171724	VAT1L	0.534013	18	14	0.125744	Esophagus_Gastroesophageal_Junction	0.986923	Artery_Aorta	5.07867	0.00196787	0.1815	-1.5311	0.943515	-0.0861991	0.851785	14	FALSE
ENSG00000112796	ENPP5	0.534307	27	12	0.00672576	Artery_Tibial	0.96287	Testis	8.80482	2.26e-15	0.323059	-2.71013	1.75135	-0.618784	1.02609	12	FALSE
ENSG00000100053	CRYBB3	0.534461	38	30	0.0666306	Testis	0.847872	Esophagus_Muscularis	6.19797	0.00302245	0.210206	-0.734906	1.83416	0.89192	0.508904	30	FALSE
ENSG00000149043	SYT8	0.534555	7	2	0.319697	Artery_Tibial	0.644879	Esophagus_Mucosa	1.051	0.949001	0.949001	-1.02198	0.995081	0.0403072	0.792423	2	FALSE
ENSG00000268754	LINC01081	0.534639	2	1	0.534639	Testis	0.534639	Testis	1	1	1	-0.62094	0.191942	-0.214499	0.574794	1	FALSE
ENSG00000186007	LEMD1	0.534711	2	1	0.534711	Thyroid	0.534711	Thyroid	1	1	1	-0.620831	1.83073	0.604947	1.73351	1	FALSE
ENSG00000205549	C9orf92	0.534715	3	1	0.534715	Kidney_Cortex	0.534715	Kidney_Cortex	1	1	1	-0.620824	1.55958	0.419563	1.09361	1	FALSE
ENSG00000183570	PCBP3	0.534764	39	4	0.00226261	Brain_Cerebellar_Hemisphere	0.986336	Cells_Cultured_fibroblasts	29.2665	8.98e-05	1.11467	-3.0534	0.552848	-0.295845	0.573594	4	FALSE
ENSG00000274386	TMEM269	0.53477	11	8	0.129857	Skin_Not_Sun_Exposed_Suprapubic	0.961694	Pancreas	4.83633	0.0404522	0.20254	-0.837768	1.51466	0.268198	0.710036	8	FALSE
ENSG00000230294	LINC02370	0.534924	1	1	0.534924	Nerve_Tibial	0.534924	Nerve_Tibial	1	1	1	-0.620508	-0.620508	-0.620508	NA	1	FALSE
ENSG00000144837	PLA1A	0.53496	6	4	0.322163	Esophagus_Mucosa	0.701281	Prostate	1.82448	0.399476	0.399476	-0.452488	0.991419	0.457561	0.685346	4	FALSE
ENSG00000135077	HAVCR2	0.534984	5	5	0.124956	Testis	0.833876	Spleen	1.59304	0.524543	0.524543	-0.209733	1.5343	0.832447	0.703337	5	FALSE
ENSG00000271820	AL109910.2	0.53514	7	3	0.237936	Adipose_Subcutaneous	0.497384	Artery_Tibial	5.61343	0.0102353	0.259722	-1.18016	-0.678612	-0.911425	0.163579	3	FALSE
ENSG00000258918	AL355922.5	0.535229	2	2	0.374678	Skin_Sun_Exposed_Lower_leg	0.499955	Esophagus_Mucosa	1.00581	0.994193	0.994193	0.674561	0.887745	0.781153	0.150744	2	FALSE
ENSG00000261156	LINC01989	0.535298	1	1	0.535298	Testis	0.535298	Testis	1	1	1	0.61994	0.61994	0.61994	NA	1	FALSE
ENSG00000267674	AC090227.2	0.535352	2	2	0.275361	Liver	0.998313	Thyroid	1.22063	0.779371	0.779371	-1.0908	0.00211419	-0.544343	0.772807	2	FALSE
ENSG00000275897	AC021491.4	0.535377	21	7	0.135013	Heart_Atrial_Appendage	0.977324	Liver	12.5542	1.68e-16	0.518011	-0.0468787	1.49462	0.653143	0.407779	7	FALSE
ENSG00000138738	PRDM5	0.535391	36	8	0.0105241	Lung	0.936719	Skin_Not_Sun_Exposed_Suprapubic	17.9319	0.000108829	0.659634	-3.38343	0.869414	-1.28511	0.968367	8	FALSE
ENSG00000148672	GLUD1	0.535498	25	15	0.0597425	Whole_Blood	0.898149	Brain_Nucleus_accumbens_basal_ganglia	6.08977	9.01e-18	0.218542	-1.88269	1.59283	0.045081	0.957036	15	FALSE
ENSG00000174804	FZD4	0.535642	2	1	0.535642	Testis	0.535642	Testis	1	1	1	-0.0715476	0.619416	0.273934	0.488585	1	FALSE
ENSG00000143536	CRNN	0.53574	8	6	0.124576	Brain_Cerebellar_Hemisphere	0.811414	Esophagus_Mucosa	2.7084	0.00735782	0.290859	-1.53585	1.02044	0.157098	0.81016	6	FALSE
ENSG00000168824	HGNC:18790	0.535857	18	9	0.0346061	Artery_Aorta	0.99717	Esophagus_Mucosa	4.70139	1.26e-16	0.202024	-1.13724	2.11294	0.614298	0.908209	9	FALSE
ENSG00000140332	TLE3	0.535933	6	3	0.00452936	Nerve_Tibial	0.939939	Pituitary	1.97581	0.0246658	0.95073	-0.662216	2.83873	0.623016	1.27855	3	FALSE
ENSG00000128228	SDF2L1	0.536154	7	3	0.320049	Stomach	0.571243	Brain_Anterior_cingulate_cortex_BA24	1.2503	0.752861	0.752861	-0.743536	2.42805	0.364181	1.13742	3	FALSE
ENSG00000251399	AC092542.1	0.536295	2	2	0.265591	Skin_Sun_Exposed_Lower_leg	0.350939	Adipose_Subcutaneous	1.79284	0.207157	0.207157	0.932769	1.11327	1.02302	0.127636	2	FALSE
ENSG00000257743	MGAM2	0.5365	12	9	0.153748	Skin_Sun_Exposed_Lower_leg	0.827879	Lung	3.27794	0.0156479	0.355279	-0.48402	1.42642	0.717288	0.599595	9	FALSE
ENSG00000244486	SCARF2	0.536517	7	3	0.267544	Brain_Caudate_basal_ganglia	0.804663	Brain_Cerebellum	1.28076	0.711566	0.711566	-1.37528	1.3615	-0.363962	0.964286	3	FALSE
ENSG00000161653	NAGS	0.536595	27	7	0.0571625	Adipose_Subcutaneous	0.985236	Brain_Spinal_cord_cervical_c-1	15.4281	1.22e-15	0.648737	-1.90207	1.45677	-0.0638836	0.83982	7	FALSE
ENSG00000182512	GLRX5	0.536604	39	14	0.0271243	Brain_Putamen_basal_ganglia	0.986832	Adipose_Subcutaneous	14.0957	0.000753208	0.515802	-2.20972	2.11314	-0.687595	0.888319	14	FALSE
ENSG00000135637	CCDC142	0.536608	2	1	0.536608	Brain_Amygdala	0.536608	Brain_Amygdala	1	1	1	-0.872416	0.617951	-0.127232	1.05385	1	FALSE
ENSG00000105278	ZFR2	0.536801	8	3	0.178236	Whole_Blood	0.593372	Brain_Putamen_basal_ganglia	3.7479	0.0056009	0.222056	-1.34621	2.73716	0.360902	1.36387	3	FALSE
ENSG00000232434	C9orf172	0.536808	14	4	0.249899	Brain_Cerebellar_Hemisphere	0.838812	Small_Intestine_Terminal_Ileum	7.26572	9.8e-17	0.360847	-1.02674	2.37727	0.264838	0.98687	4	FALSE
ENSG00000100445	SDR39U1	0.536878	17	8	0.0867446	Skin_Sun_Exposed_Lower_leg	0.978072	Brain_Amygdala	9.65758	0.0103475	0.387156	-1.71283	1.08393	-0.535639	0.700619	8	FALSE
ENSG00000049239	H6PD	0.537086	40	23	0.0116369	Brain_Cortex	0.92016	Adrenal_Gland	8.46885	6.26e-16	0.295437	-0.797515	2.52297	0.777391	0.696647	23	FALSE
ENSG00000101146	RAE1	0.537397	5	5	0.188147	Brain_Cerebellum	0.966914	Heart_Left_Ventricle	1.47839	0.617997	0.617997	-1.1132	1.31608	-0.211145	0.968766	5	FALSE
ENSG00000165863	C10orf82	0.537438	15	6	0.0386411	Colon_Sigmoid	0.92759	Spleen	8.54517	1.01e-16	0.47141	-2.06799	1.4472	-0.289923	0.882778	6	FALSE
ENSG00000283003	AC007221.2	0.537583	2	1	0.537583	Testis	0.537583	Testis	1	1	1	0.616472	2.43983	1.52815	1.28931	1	FALSE
ENSG00000100078	PLA2G3	0.537698	1	1	0.537698	Testis	0.537698	Testis	1	1	1	0.616297	0.616297	0.616297	NA	1	FALSE
ENSG00000261474	AC026471.4	0.537971	3	2	0.368354	Lung	0.55455	Uterus	1.07078	0.929224	0.929224	-0.590956	0.899562	0.401398	0.859406	2	FALSE
ENSG00000131732	ZCCHC9	0.537984	18	11	0.115773	Artery_Tibial	0.92759	Adipose_Visceral_Omentum	5.51378	0.000521237	0.253823	-1.57277	1.83303	-0.567398	0.895295	11	FALSE
ENSG00000260186	LINC02137	0.53799	8	5	0.172091	Skin_Sun_Exposed_Lower_leg	0.909179	Brain_Putamen_basal_ganglia	3.81572	0.0475336	0.207457	-1.36552	0.776029	-0.144723	0.718642	5	FALSE
ENSG00000151552	QDPR	0.538158	34	6	0.097749	Skin_Sun_Exposed_Lower_leg	0.92339	Brain_Putamen_basal_ganglia	22.3952	2.19e-15	0.778741	-1.44249	1.65587	0.701761	0.672187	6	FALSE
ENSG00000175311	ANKS4B	0.538208	4	3	0.155778	Brain_Cerebellum	0.972256	Skin_Sun_Exposed_Lower_leg	1.88293	0.133671	0.133671	-0.53554	1.41941	0.564013	1.00164	3	FALSE
ENSG00000125457	MIF4GD	0.53836	15	9	0.295269	Artery_Tibial	0.993138	Whole_Blood	4.7572	5.79e-17	0.398775	-1.04663	1.00918	0.0361116	0.681078	9	FALSE
ENSG00000184232	OAF	0.538364	40	13	0.056786	Brain_Putamen_basal_ganglia	0.974885	Heart_Left_Ventricle	17.599	1.69e-15	0.631191	-1.21613	1.90495	0.662795	0.628108	13	FALSE
ENSG00000154736	ADAMTS5	0.538369	11	10	0.113851	Adrenal_Gland	0.970667	Prostate	2.3998	0.111958	0.111958	-1.58112	1.04131	0.117984	0.738288	10	FALSE
ENSG00000131697	NPHP4	0.538485	47	4	0.0228736	Artery_Coronary	0.929482	Stomach	25.7497	0.00100764	2.88888	-2.27554	1.41379	-0.962513	0.811612	4	FALSE
ENSG00000107798	LIPA	0.538491	31	6	0.0456593	Esophagus_Mucosa	0.991514	Pancreas	14.5946	0.001781	0.528889	-1.99853	-0.0106353	-1.0732	0.502558	6	FALSE
ENSG00000177182	CLVS1	0.538639	6	4	0.266505	Brain_Cerebellum	0.962513	Skin_Not_Sun_Exposed_Suprapubic	1.95981	0.0762925	0.0762925	-1.11115	0.60115	-0.290342	0.65209	4	FALSE
ENSG00000171903	CYP4F11	0.538642	40	3	0.0486744	Brain_Cerebellum	0.956312	Heart_Left_Ventricle	30.388	2.98e-15	1.38059	-1.97143	1.34309	0.336407	0.933973	3	FALSE
ENSG00000157999	ANKRD61	0.538742	14	11	0.113654	Muscle_Skeletal	0.799064	Thyroid	2.72512	2.13e-17	0.17539	-1.58198	1.20908	-0.470678	0.736975	11	FALSE
ENSG00000164129	NPY5R	0.538959	6	3	0.267192	Stomach	0.514641	Minor_Salivary_Gland	1.1974	0.828045	0.828045	-2.1988	2.04773	-0.338489	1.61551	3	FALSE
ENSG00000168621	GDNF	0.539019	11	9	0.0918361	Brain_Cerebellum	0.965959	Adrenal_Gland	2.80207	0.0795879	0.343752	-1.68579	1.08015	-0.213515	0.865883	9	FALSE
ENSG00000077935	SMC1B	0.539077	7	3	0.238876	Breast_Mammary_Tissue	0.932936	Ovary	2.00188	0.0170714	0.635508	-0.084152	1.97815	0.666368	0.723839	3	FALSE
ENSG00000257894	AC027288.3	0.539152	6	5	0.212476	Artery_Coronary	0.999065	Lung	2.57394	0.0510851	0.248204	-1.24679	0.599237	-0.429143	0.669965	5	FALSE
ENSG00000115523	GNLY	0.539191	42	3	0.0699786	Brain_Hippocampus	0.98612	Colon_Transverse	29.6137	2.89e-15	1.01166	-0.351033	1.81205	0.869109	0.539245	3	FALSE
ENSG00000198758	EPS8L3	0.539201	4	2	0.275013	Heart_Left_Ventricle	0.875335	Testis	1.0477	0.952298	0.952298	-0.608674	1.09159	0.0269187	0.788866	2	FALSE
ENSG00000127366	TAS2R5	0.539202	31	7	0.0730664	Brain_Hypothalamus	0.958795	Testis	20.617	2.01e-15	0.721631	-1.79242	1.40525	0.210505	0.65397	7	FALSE
ENSG00000140104	C14orf79	0.539209	46	1	0.0142219	Testis	0.864618	Spleen	43.4159	4.29e-15	43.4159	-2.45161	1.18782	0.497658	0.511015	1	FALSE
ENSG00000137672	TRPC6	0.53942	17	15	0.0804721	Adipose_Subcutaneous	0.994511	Stomach	4.79816	0.0772745	0.160146	-1.13939	1.74795	0.384369	0.734018	15	FALSE
ENSG00000143178	TBX19	0.539597	16	6	0.0902103	Spleen	0.943686	Colon_Transverse	6.73452	1.94e-16	0.538125	-1.69429	1.17489	-0.241394	0.664051	6	FALSE
ENSG00000258675	LINC02308	0.539669	3	1	0.539669	Brain_Hypothalamus	0.539669	Brain_Hypothalamus	1	1	1	-0.613313	2.18839	0.454304	1.5151	1	FALSE
ENSG00000222047	C10orf55	0.539681	3	3	0.236781	Esophagus_Mucosa	0.912645	Cells_Cultured_fibroblasts	1.56246	0.440809	0.440809	0.109702	1.18307	0.605158	0.541415	3	FALSE
ENSG00000189181	OR14I1	0.539753	2	1	0.539753	Testis	0.539753	Testis	1	1	1	-1.27262	0.613186	-0.329719	1.33347	1	FALSE
ENSG00000049540	ELN	0.539793	4	1	0.539793	Brain_Cerebellum	0.539793	Brain_Cerebellum	1	1	1	-1.29873	0.664457	-0.149143	0.972749	1	FALSE
ENSG00000064199	SPA17	0.539794	12	8	0.138434	Brain_Hypothalamus	0.864717	Pituitary	1.185	0.778794	0.778794	-1.48165	1.23241	-0.0263055	0.81145	8	FALSE
ENSG00000120903	CHRNA2	0.539836	5	3	0.266316	Whole_Blood	0.994126	Brain_Cerebellum	2.56402	0.0334315	0.589622	0.00736229	1.26472	0.686727	0.557324	3	FALSE
ENSG00000236373	AL391704.2	0.539866	1	1	0.539866	Testis	0.539866	Testis	1	1	1	-0.613015	-0.613015	-0.613015	NA	1	FALSE
ENSG00000176490	DIRAS1	0.539964	12	9	0.0554653	Brain_Hippocampus	0.959702	Spleen	3.57708	1.97e-16	0.121763	-2.41494	1.91521	-0.328599	1.05106	9	FALSE
ENSG00000229694	LINC00484	0.540041	26	11	0.00146512	Brain_Anterior_cingulate_cortex_BA24	0.990007	Vagina	9.80769	2.1e-15	0.370987	-3.18151	0.497316	-1.10853	1.02194	11	FALSE
ENSG00000272375	AC026979.4	0.540139	23	11	0.0994381	Vagina	0.868341	Brain_Cerebellar_Hemisphere	5.82581	3.27e-17	0.468067	-1.64758	1.59251	-0.363397	0.799071	11	FALSE
ENSG00000137942	FNBP1L	0.540164	7	5	0.127225	Pituitary	0.869584	Artery_Aorta	2.95037	0.000215863	0.111739	-1.52514	0.548481	-0.386099	0.772909	5	FALSE
ENSG00000170166	HOXD4	0.540222	6	4	0.174438	Colon_Sigmoid	0.988464	Ovary	1.21988	0.772268	0.772268	0.0144588	2.04187	0.825309	0.802542	4	FALSE
ENSG00000110171	TRIM3	0.540227	16	3	0.19207	Esophagus_Gastroesophageal_Junction	0.994089	Brain_Amygdala	10.23	1.99e-16	0.459986	-1.11723	1.30448	0.506792	0.735743	3	FALSE
ENSG00000004660	CAMKK1	0.54038	16	9	0.119022	Liver	0.945617	Artery_Tibial	1.90366	0.141853	0.141853	-2.48362	1.55889	-0.148943	0.993897	9	FALSE
ENSG00000255774	AP000439.2	0.540386	2	1	0.540386	Colon_Transverse	0.540386	Colon_Transverse	1	1	1	-2.13695	-0.612229	-1.37459	1.07814	1	FALSE
ENSG00000165152	TMEM246	0.540429	20	11	0.020244	Esophagus_Gastroesophageal_Junction	0.92379	Brain_Anterior_cingulate_cortex_BA24	4.30644	0.00495272	0.216433	-2.3218	2.00946	-0.246363	1.01739	11	FALSE
ENSG00000104356	POP1	0.540459	3	3	0.177036	Thyroid	0.954552	Testis	1.61624	0.428366	0.428366	-0.0569912	1.34994	0.83406	0.774873	3	FALSE
ENSG00000162959	MEMO1	0.540474	3	1	0.540474	Artery_Coronary	0.540474	Artery_Coronary	1	1	1	-2.49726	0.612096	-0.63691	1.64235	1	FALSE
ENSG00000226995	LINC00658	0.54057	12	8	0.0549936	Brain_Caudate_basal_ganglia	0.663185	Brain_Substantia_nigra	4.8866	0.0503406	0.228258	-2.60427	0.692687	-1.04161	0.870439	8	FALSE
ENSG00000258512	LINC00239	0.540583	9	6	0.0487615	Brain_Hypothalamus	0.965365	Pancreas	2.28812	3.09e-18	0.683361	-1.97067	0.849337	-0.123851	0.874917	6	FALSE
ENSG00000120457	KCNJ5	0.54065	16	6	0.280672	Skin_Sun_Exposed_Lower_leg	0.96052	Small_Intestine_Terminal_Ileum	1.75437	0.281522	0.281522	-2.1713	1.73934	-0.0995835	0.960209	6	FALSE
ENSG00000013523	ANGEL1	0.540757	21	11	0.136266	Lung	0.943637	Adipose_Subcutaneous	9.57641	0.000461633	0.420933	-1.48984	1.36591	0.0580847	0.815842	11	FALSE
ENSG00000173114	LRRN3	0.54077	5	4	0.124431	Muscle_Skeletal	0.91771	Artery_Aorta	1.20236	0.867997	0.867997	-1.53644	0.821214	-0.315203	0.899534	4	FALSE
ENSG00000198836	OPA1	0.54081	13	9	0.0726933	Stomach	0.966219	Prostate	1.92995	0.280689	0.280689	-1.53803	1.79475	0.13902	1.00927	9	FALSE
ENSG00000176402	GJC3	0.540967	9	7	0.0910347	Brain_Hypothalamus	0.92819	Minor_Salivary_Gland	2.41031	0.16809	0.16809	-1.68996	0.466316	-0.521987	0.678522	7	FALSE
ENSG00000130203	APOE	0.540979	11	5	0.191408	Skin_Not_Sun_Exposed_Suprapubic	0.941465	Nerve_Tibial	4.19828	2.4e-06	0.15303	-1.30642	2.77102	0.426539	1.03968	5	FALSE
ENSG00000138757	G3BP2	0.541066	31	12	0.0102878	Whole_Blood	0.982439	Heart_Left_Ventricle	14.3289	1.22e-15	0.513488	-1.63267	2.566	0.444416	0.721737	12	FALSE
ENSG00000184486	POU3F2	0.541125	3	2	0.70768	Brain_Cerebellum	0.902563	Brain_Cerebellar_Hemisphere	1.89789	0.102115	0.102115	-0.194208	0.374974	0.0194471	0.30998	2	FALSE
ENSG00000234944	AL365199.1	0.541197	1	1	0.541197	Lung	0.541197	Lung	1	1	1	-0.611003	-0.611003	-0.611003	NA	1	FALSE
ENSG00000273129	PACERR	0.541215	4	3	0.253019	Artery_Tibial	0.879963	Adipose_Visceral_Omentum	1.97596	0.0362517	0.972438	-1.14305	0.999396	-0.22784	0.994076	3	FALSE
ENSG00000159214	CCDC24	0.54123	11	4	0.13461	Lung	0.927752	Whole_Blood	1.203	0.868834	0.868834	-2.71524	2.48498	-0.102972	1.62595	4	FALSE
ENSG00000236320	SLFN14	0.541423	2	1	0.541423	Adipose_Subcutaneous	0.541423	Adipose_Subcutaneous	1	1	1	-1.23961	-0.610662	-0.925136	0.444733	1	FALSE
ENSG00000277135	AC012409.3	0.541458	35	2	0.21811	Ovary	0.991574	Thyroid	29.5541	9.68e-08	1.04277	-1.23157	1.11149	-0.204883	0.543324	2	FALSE
ENSG00000131652	THOC6	0.541472	1	1	0.541472	Brain_Spinal_cord_cervical_c-1	0.541472	Brain_Spinal_cord_cervical_c-1	1	1	1	0.610588	0.610588	0.610588	NA	1	FALSE
ENSG00000089157	RPLP0	0.541502	8	4	0.101912	Esophagus_Gastroesophageal_Junction	0.631003	Artery_Tibial	4.78223	3.92e-17	0.367346	0.349159	1.63565	1.01785	0.514803	4	FALSE
ENSG00000206538	VGLL3	0.541727	5	3	0.357842	Brain_Caudate_basal_ganglia	0.64411	Brain_Putamen_basal_ganglia	1.33981	0.706896	0.706896	-1.00163	0.919484	0.382117	0.792748	3	FALSE
ENSG00000178665	ZNF713	0.541829	38	19	0.0732074	Cells_Cultured_fibroblasts	0.947217	Muscle_Skeletal	12.4366	0.000316269	0.414658	-0.494699	1.79154	0.802277	0.546995	19	FALSE
ENSG00000198178	CLEC4C	0.541875	2	2	0.370436	Spleen	0.468101	Whole_Blood	1.08646	0.913539	0.913539	-0.895657	-0.725572	-0.810615	0.120269	2	FALSE
ENSG00000105971	CAV2	0.541882	26	16	0.0767003	Artery_Tibial	0.979818	Uterus	6.81	0.00043623	0.246301	-0.939536	1.77016	0.406433	0.681448	16	FALSE
ENSG00000236819	LINC01563	0.541976	9	7	0.140953	Pituitary	0.943273	Muscle_Skeletal	2.6849	0.0527979	0.409766	-1.47225	0.0711572	-0.726633	0.586475	7	FALSE
ENSG00000119397	CNTRL	0.542025	11	9	0.131763	Brain_Spinal_cord_cervical_c-1	0.944207	Brain_Nucleus_accumbens_basal_ganglia	2.76934	0.0160683	0.27841	-1.6892	1.31073	-0.266071	1.0497	9	FALSE
ENSG00000001461	NIPAL3	0.542171	27	13	0.0515618	Kidney_Cortex	0.993907	Thyroid	10.1154	0.000253783	0.414185	-1.30626	1.94677	0.20855	0.822562	13	FALSE
ENSG00000265972	TXNIP	0.542312	2	1	0.542312	Heart_Atrial_Appendage	0.542312	Heart_Atrial_Appendage	1	1	1	-0.609321	0.111021	-0.24915	0.509359	1	FALSE
ENSG00000075702	WDR62	0.542377	19	10	0.0369458	Thyroid	0.992992	Skin_Not_Sun_Exposed_Suprapubic	6.03929	1.31e-17	0.203559	-2.08636	0.775257	-0.234351	0.768638	10	FALSE
ENSG00000115339	GALNT3	0.542391	35	16	0.0389035	Spleen	0.967954	Colon_Sigmoid	9.86751	8.22e-16	0.363347	-2.06521	1.55351	0.339444	0.729218	16	FALSE
ENSG00000188175	HEPACAM2	0.542625	3	1	0.542625	Cells_Cultured_fibroblasts	0.542625	Cells_Cultured_fibroblasts	1	1	1	0.217267	0.608848	0.377621	0.205186	1	FALSE
ENSG00000165650	PDZD8	0.542761	44	3	0.271356	Pituitary	0.959542	Brain_Cortex	34.5939	2.23e-05	1.21472	-1.09995	0.343669	-0.394104	0.339689	3	FALSE
ENSG00000198252	STYX	0.542788	30	8	0.0306981	Brain_Nucleus_accumbens_basal_ganglia	0.89355	Esophagus_Gastroesophageal_Junction	17.0461	1.65e-15	0.660095	-2.45339	2.16096	-0.421866	1.02809	8	FALSE
ENSG00000229791	AL356259.1	0.542795	1	1	0.542795	Testis	0.542795	Testis	1	1	1	0.608592	0.608592	0.608592	NA	1	FALSE
ENSG00000115107	STEAP3	0.542806	34	14	0.0491614	Pituitary	0.980107	Adipose_Subcutaneous	9.40962	0.000673126	0.355806	-1.96719	1.27656	-0.407736	0.864337	14	FALSE
ENSG00000114853	ZBTB47	0.542835	5	3	0.166038	Esophagus_Mucosa	0.752254	Artery_Aorta	2.06903	0.0137437	0.50417	-0.285483	1.38505	0.597264	0.637257	3	FALSE
ENSG00000150750	C11orf53	0.542852	8	5	0.221363	Pancreas	0.962303	Adipose_Subcutaneous	4.55261	0.00417441	0.232562	-0.926013	1.22291	0.318088	0.747079	5	FALSE
ENSG00000249346	LINC01016	0.542882	1	1	0.542882	Testis	0.542882	Testis	1	1	1	0.608461	0.608461	0.608461	NA	1	FALSE
ENSG00000174004	NRROS	0.543123	22	14	0.186164	Muscle_Skeletal	0.744856	Esophagus_Muscularis	4.90724	0.0231006	0.229731	-0.912905	1.32201	0.464519	0.653101	14	FALSE
ENSG00000281406	BLACAT1	0.543248	11	8	0.33847	Brain_Cortex	0.823445	Brain_Cerebellum	2.55113	0.171886	0.171886	-1.22798	0.957193	0.114386	0.639157	8	FALSE
ENSG00000265313	LINC01476	0.543316	2	1	0.543316	Brain_Anterior_cingulate_cortex_BA24	0.543316	Brain_Anterior_cingulate_cortex_BA24	1	1	1	-0.607806	0.89609	0.144142	1.06342	1	FALSE
ENSG00000156171	DRAM2	0.543346	48	2	0.121958	Brain_Substantia_nigra	0.857328	Ovary	41.4028	1.02e-05	1.53806	0.179776	1.54661	0.95647	0.242231	2	FALSE
ENSG00000084092	NOA1	0.543507	22	5	0.023788	Lung	0.830151	Artery_Coronary	15.0631	0.00217297	0.739554	-2.26054	0.668223	-0.966936	0.626423	5	FALSE
ENSG00000253417	LINC02159	0.543563	3	1	0.543563	Esophagus_Mucosa	0.543563	Esophagus_Mucosa	1	1	1	0.295436	2.55796	1.15361	1.22617	1	FALSE
ENSG00000171102	OBP2B	0.543649	3	1	0.470158	Skin_Sun_Exposed_Lower_leg	0.627964	Skin_Not_Sun_Exposed_Suprapubic	1.97442	0.0255801	1.97442	-0.722222	0.460138	-0.248893	0.625428	1	FALSE
ENSG00000224132	AC112715.1	0.543671	3	1	0.543671	Breast_Mammary_Tissue	0.543671	Breast_Mammary_Tissue	1	1	1	0.60727	1.10391	0.823172	0.254589	1	FALSE
ENSG00000182534	MXRA7	0.543922	49	3	0.0224831	Kidney_Cortex	0.863113	Testis	38.0393	3.58e-05	1.66625	-2.28211	-0.172412	-1.30824	0.417899	3	FALSE
ENSG00000121440	PDZRN3	0.543955	25	16	0.0846856	Adipose_Visceral_Omentum	0.892448	Testis	9.40155	0.00148514	0.325753	-1.72412	1.28153	-0.129243	0.83637	16	FALSE
ENSG00000171368	TPPP	0.544007	36	24	0.0963457	Cells_EBV-transformed_lymphocytes	0.963192	Esophagus_Gastroesophageal_Junction	5.41546	0.0187788	0.207992	-1.66283	1.09798	0.107779	0.7619	24	FALSE
ENSG00000144485	HES6	0.544059	26	6	0.112668	Adrenal_Gland	0.711713	Brain_Amygdala	16.1097	7.44e-18	0.634923	-1.58631	1.02502	-0.648381	0.728615	6	FALSE
ENSG00000138722	MMRN1	0.544144	28	10	4.01e-05	Whole_Blood	0.980705	Minor_Salivary_Gland	14.0264	3.85e-05	0.468765	-4.10706	2.05275	0.792931	1.33275	10	FALSE
ENSG00000277161	PIGW	0.544235	11	6	0.0306256	Adipose_Visceral_Omentum	0.708115	Nerve_Tibial	5.84424	5.32e-17	0.601401	-2.1619	1.44388	-0.5277	1.06893	6	FALSE
ENSG00000242512	LINC01206	0.544289	1	1	0.544289	Esophagus_Mucosa	0.544289	Esophagus_Mucosa	1	1	1	-0.60634	-0.60634	-0.60634	NA	1	FALSE
ENSG00000246375	AC107067.1	0.544328	43	3	0.101207	Lung	0.895632	Pituitary	32.1476	4.82e-05	1.13461	-1.22313	1.63903	0.621045	0.670878	3	FALSE
ENSG00000136158	SPRY2	0.544338	6	4	0.237378	Adipose_Visceral_Omentum	0.92009	Vagina	2.00772	0.334009	0.334009	0.10032	1.67462	0.807733	0.622028	4	FALSE
ENSG00000064932	SBNO2	0.544454	11	8	0.26711	Breast_Mammary_Tissue	0.920461	Heart_Left_Ventricle	2.40346	0.194765	0.194765	-1.10974	1.07404	0.0824706	0.728909	8	FALSE
ENSG00000018236	CNTN1	0.544514	21	12	0.143792	Liver	0.990045	Skin_Not_Sun_Exposed_Suprapubic	5.90075	0.00495077	0.264394	-1.35183	1.46182	-0.015008	0.774647	12	FALSE
ENSG00000204446	C9orf170	0.544635	6	5	0.196813	Brain_Substantia_nigra	0.699126	Brain_Hippocampus	1.89795	0.218697	0.218697	-1.29069	-0.115359	-0.742956	0.469828	5	FALSE
ENSG00000068650	ATP11A	0.544951	15	13	0.0464295	Brain_Substantia_nigra	0.956954	Liver	2.46162	0.177576	0.177576	-1.99147	1.11986	-0.109788	0.815782	13	FALSE
ENSG00000274897	PANO1	0.545075	21	7	0.0304294	Brain_Spinal_cord_cervical_c-1	0.98579	Lung	9.4909	2.69e-17	0.575605	-2.16446	0.509614	-0.385844	0.632738	7	FALSE
ENSG00000126267	COX6B1	0.545075	36	5	0.0320626	Stomach	0.811462	Ovary	27.0123	2.65e-15	0.967776	-1.28343	2.14363	1.00912	0.711846	5	FALSE
ENSG00000151532	VTI1A	0.545199	9	6	0.126703	Colon_Sigmoid	0.850278	Skin_Sun_Exposed_Lower_leg	3.38232	0.0298651	0.210647	-1.01218	1.73456	0.405467	0.962992	6	FALSE
ENSG00000111674	ENO2	0.545236	7	2	0.261414	Brain_Hippocampus	0.765837	Esophagus_Muscularis	2.97888	1.5e-32	0.984603	-1.02154	1.12306	-0.0307825	0.778683	2	FALSE
ENSG00000159556	ISL2	0.545357	5	4	0.129395	Esophagus_Muscularis	0.836472	Lung	1.74829	0.299276	0.299276	-0.522899	1.51649	0.297019	0.871741	4	FALSE
ENSG00000130703	OSBPL2	0.545383	9	7	0.306501	Cells_Cultured_fibroblasts	0.940999	Adipose_Visceral_Omentum	2.66519	0.138655	0.138655	-0.869798	1.32114	0.205964	0.754001	7	FALSE
ENSG00000163464	CXCR1	0.545536	7	5	0.185766	Esophagus_Muscularis	0.774593	Brain_Substantia_nigra	2.13688	0.00763486	0.413194	-0.542435	2.14111	0.839144	0.848846	5	FALSE
ENSG00000063241	ISOC2	0.545556	10	2	0.383673	Adipose_Subcutaneous	0.925328	Adipose_Visceral_Omentum	9.28125	3.56e-17	0.397073	-0.630671	0.871149	0.180372	0.488141	2	FALSE
ENSG00000115461	IGFBP5	0.545572	4	1	0.545572	Prostate	0.545572	Prostate	1	1	1	-0.977503	1.67495	-0.202224	1.26177	1	FALSE
ENSG00000230310	AC010422.1	0.545588	17	5	0.107454	Brain_Hypothalamus	1	Heart_Left_Ventricle	11.7642	1.26e-06	0.701757	-0.616604	2.80085	0.271748	0.837942	5	FALSE
ENSG00000162755	KLHDC9	0.545734	11	8	0.0822123	Artery_Tibial	0.778097	Spleen	5.44209	0.023635	0.312335	-1.36174	1.73799	0.856988	0.907317	8	FALSE
ENSG00000145715	RASA1	0.545735	15	13	0.172188	Breast_Mammary_Tissue	0.882625	Brain_Substantia_nigra	3.53622	0.000954246	0.158523	0.147643	1.9169	0.773579	0.45922	13	FALSE
ENSG00000196586	MYO6	0.545761	26	11	0.03284	Brain_Cortex	0.822235	Brain_Hippocampus	9.47078	0.000328145	0.322108	-1.96363	2.13403	0.230678	1.05171	11	FALSE
ENSG00000131779	PEX11B	0.545776	2	1	0.545776	Minor_Salivary_Gland	0.545776	Minor_Salivary_Gland	1	1	1	0.407419	0.604102	0.505761	0.139076	1	FALSE
ENSG00000215906	LACTBL1	0.545908	2	1	0.545908	Testis	0.545908	Testis	1	1	1	0.200237	0.603903	0.40207	0.285435	1	FALSE
ENSG00000229246	LINC00377	0.545996	23	4	0.0374616	Prostate	0.966994	Colon_Sigmoid	18.0993	5.45e-09	0.721184	-1.26983	2.0807	0.743655	1.02863	4	FALSE
ENSG00000115112	TFCP2L1	0.546087	13	9	0.107238	Uterus	0.806373	Lung	1.3844	0.686986	0.686986	0.245108	1.61073	0.837806	0.462006	9	FALSE
ENSG00000188766	SPRED3	0.546089	13	10	0.0213517	Thyroid	0.960823	Brain_Nucleus_accumbens_basal_ganglia	4.61393	7.58e-17	0.18729	-2.30171	0.748706	-0.398848	0.880559	10	FALSE
ENSG00000140988	RPS2	0.546222	28	9	0.147864	Esophagus_Mucosa	0.899483	Prostate	8.80579	1.92e-17	0.642336	-1.44712	1.25879	-0.420104	0.805745	9	FALSE
ENSG00000141543	EIF4A3	0.546324	12	7	0.145999	Esophagus_Muscularis	0.870333	Adrenal_Gland	4.94494	0.0535305	0.262055	-1.45381	0.694307	-0.448089	0.665488	7	FALSE
ENSG00000126878	AIF1L	0.546422	19	11	0.0585916	Adrenal_Gland	0.981026	Ovary	4.82563	0.00193363	0.197544	-1.4457	1.89125	0.0064019	0.749531	11	FALSE
ENSG00000089723	OTUB2	0.546446	6	4	0.166833	Skin_Sun_Exposed_Lower_leg	0.792338	Colon_Sigmoid	2.0025	0.248502	0.248502	-1.38245	2.30057	0.0795934	1.22637	4	FALSE
ENSG00000107831	FGF8	0.546537	3	2	0.295435	Nerve_Tibial	0.570589	Brain_Cerebellum	1.22845	0.77155	0.77155	0.567184	1.33807	0.983842	0.389216	2	FALSE
ENSG00000269186	LINC01082	0.546538	6	2	0.153775	Stomach	0.646941	Esophagus_Muscularis	4.99024	5.5e-17	0.876402	-1.42632	-0.458016	-0.771778	0.343023	2	FALSE
ENSG00000070047	PHRF1	0.546572	17	10	0.089894	Brain_Cortex	0.921793	Brain_Cerebellum	6.3569	7.4e-17	0.300268	-1.69596	1.26683	-0.0304147	0.814904	10	FALSE
ENSG00000100092	SH3BP1	0.546576	27	4	0.248529	Skin_Sun_Exposed_Lower_leg	0.876273	Cells_Cultured_fibroblasts	18.6235	2.07e-16	0.628298	-1.43536	0.279495	-0.672829	0.411364	4	FALSE
ENSG00000127530	OR7C1	0.546632	7	4	0.510201	Brain_Nucleus_accumbens_basal_ganglia	0.879303	Adrenal_Gland	3.79988	0.0109578	0.17701	-0.658524	0.458669	-0.10622	0.416979	4	FALSE
ENSG00000197822	OCLN	0.546778	30	20	0.12472	Brain_Putamen_basal_ganglia	0.946764	Adipose_Visceral_Omentum	5.78353	0.000277871	0.237807	-1.53526	1.42676	0.159883	0.701164	20	FALSE
ENSG00000274560	AC010205.1	0.546811	8	5	0.136623	Muscle_Skeletal	0.969114	Thyroid	2.11437	0.366114	0.366114	-1.77984	0.183702	-0.576717	0.758781	5	FALSE
ENSG00000094975	SUCO	0.546816	37	6	0.022425	Ovary	0.983061	Spleen	24.2557	1.71e-05	0.980448	-2.28309	1.1822	-0.840264	0.604033	6	FALSE
ENSG00000198081	ZBTB14	0.546836	7	4	0.234697	Adipose_Subcutaneous	0.785831	Prostate	1.10848	0.90037	0.90037	-1.48792	0.652454	-0.727607	0.761038	4	FALSE
ENSG00000136982	DSCC1	0.546881	46	2	0.095236	Minor_Salivary_Gland	0.963439	Cells_EBV-transformed_lymphocytes	39.4894	3.9e-15	2.81134	-1.0798	1.6684	0.968972	0.413924	2	FALSE
ENSG00000273576	AC009283.1	0.547081	1	1	0.547081	Brain_Putamen_basal_ganglia	0.547081	Brain_Putamen_basal_ganglia	1	1	1	0.60214	0.60214	0.60214	NA	1	FALSE
ENSG00000135740	SLC9A5	0.547099	3	2	0.272269	Uterus	0.995912	Cells_Cultured_fibroblasts	1.03306	0.966942	0.966942	-1.09785	0.00512342	-0.44666	0.577894	2	FALSE
ENSG00000251259	AC004069.1	0.54725	3	2	0.330253	Spleen	0.566996	Nerve_Tibial	1.0677	0.932301	0.932301	-1.94884	0.572482	-0.783319	1.27138	2	FALSE
ENSG00000103549	RNF40	0.547257	25	6	0.047936	Small_Intestine_Terminal_Ileum	0.958245	Adrenal_Gland	15.8093	2.16e-20	0.576241	-1.97794	0.613017	-0.287157	0.667349	6	FALSE
ENSG00000163380	LMOD3	0.547299	16	5	0.216955	Prostate	0.950666	Esophagus_Mucosa	10.7561	8.71e-18	0.842629	-1.23467	1.09915	0.210303	0.62498	5	FALSE
ENSG00000176320	AL138899.1	0.547321	2	2	0.418323	Testis	0.487037	Nerve_Tibial	1.05645	0.943547	0.943547	-0.695029	0.809333	0.0571519	1.06375	2	FALSE
ENSG00000125735	TNFSF14	0.547469	2	2	0.273306	Esophagus_Gastroesophageal_Junction	0.93802	Testis	1.0076	0.992399	0.992399	-0.077759	1.09548	0.508861	0.829606	2	FALSE
ENSG00000147588	PMP2	0.547497	4	3	0.182086	Nerve_Tibial	0.827037	Brain_Nucleus_accumbens_basal_ganglia	1.23767	0.772716	0.772716	-0.501107	1.33436	0.334086	0.755844	3	FALSE
ENSG00000041880	PARP3	0.547505	18	3	0.0245789	Colon_Transverse	0.982929	Thyroid	14.643	2.8e-17	0.75152	-0.905223	2.24796	0.433199	0.904606	3	FALSE
ENSG00000237803	LINC00211	0.547611	8	4	0.218444	Esophagus_Gastroesophageal_Junction	0.756433	Cells_Cultured_fibroblasts	4.56667	0.002889	0.438775	-1.23068	0.432189	-0.335627	0.523317	4	FALSE
ENSG00000230303	AL353743.2	0.547689	2	1	0.547689	Brain_Anterior_cingulate_cortex_BA24	0.547689	Brain_Anterior_cingulate_cortex_BA24	1	1	1	0.601227	0.963285	0.782256	0.256014	1	FALSE
ENSG00000276234	TADA2A	0.547746	48	20	0.00983472	Brain_Spinal_cord_cervical_c-1	0.986378	Thyroid	14.2186	1.31e-15	0.487934	-2.58159	0.440764	-0.703253	0.648861	20	FALSE
ENSG00000120137	PANK3	0.547931	6	2	0.0265207	Brain_Cortex	0.971636	Cells_Cultured_fibroblasts	2.00233	1.75e-17	0.997667	-3.96189	2.2185	-0.215843	2.02634	2	FALSE
ENSG00000243989	ACY1	0.547943	4	3	0.281403	Muscle_Skeletal	0.779006	Artery_Coronary	1.57904	0.420133	0.420133	-1.2982	0.280614	-0.658592	0.702514	3	FALSE
ENSG00000259104	PTCSC3	0.548088	2	1	0.548088	Thyroid	0.548088	Thyroid	1	1	1	-0.600628	0.839208	0.11929	1.01812	1	FALSE
ENSG00000125409	TEKT3	0.548278	40	9	0.0814291	Brain_Cerebellar_Hemisphere	0.998182	Brain_Spinal_cord_cervical_c-1	20.6022	1.99e-15	0.765143	-1.49916	1.74245	-0.0402757	0.683396	9	FALSE
ENSG00000162819	BROX	0.548284	22	5	0.00420414	Breast_Mammary_Tissue	0.897427	Artery_Tibial	15.1913	2.01e-16	0.741523	-1.31725	2.86242	0.661955	0.901678	5	FALSE
ENSG00000163357	DCST1	0.548353	5	4	0.287627	Lung	0.964119	Brain_Cerebellum	1.98343	0.0707294	0.0707294	-1.06334	0.431186	-0.400785	0.601671	4	FALSE
ENSG00000273650	AC100793.4	0.548615	3	1	0.548615	Breast_Mammary_Tissue	0.548615	Breast_Mammary_Tissue	1	1	1	-0.991163	-0.334975	-0.641991	0.330119	1	FALSE
ENSG00000259241	AC020892.1	0.548616	1	1	0.548616	Testis	0.548616	Testis	1	1	1	-0.599835	-0.599835	-0.599835	NA	1	FALSE
ENSG00000272798	AL008721.1	0.54862	5	1	0.48405	Brain_Cerebellum	0.5896	Cells_EBV-transformed_lymphocytes	2.93061	0.00722722	2.93061	-0.699803	1.60196	0.135928	1.03477	1	FALSE
ENSG00000054148	PHPT1	0.548627	10	3	0.221639	Colon_Transverse	0.930818	Skin_Not_Sun_Exposed_Suprapubic	7.65371	2.22e-16	0.39296	-1.22218	0.677936	-0.244025	0.551439	3	FALSE
ENSG00000243832	LINC02000	0.548642	1	1	0.548642	Small_Intestine_Terminal_Ileum	0.548642	Small_Intestine_Terminal_Ileum	1	1	1	-0.599797	-0.599797	-0.599797	NA	1	FALSE
ENSG00000182606	TRAK1	0.548715	15	13	0.228979	Lung	0.99948	Whole_Blood	3.74754	0.0682096	0.135106	-0.962781	1.20299	0.272598	0.571398	13	FALSE
ENSG00000151025	GPR158	0.548948	10	4	0.152052	Esophagus_Muscularis	0.750019	Colon_Sigmoid	4.30859	3.21e-06	0.613798	-0.417462	1.62845	0.687833	0.673584	4	FALSE
ENSG00000118246	FASTKD2	0.548949	10	6	0.129986	Nerve_Tibial	0.909512	Skin_Not_Sun_Exposed_Suprapubic	1.1901	0.734989	0.734989	-0.113654	1.53971	0.694292	0.530754	6	FALSE
ENSG00000227245	AC092042.1	0.549017	2	2	0.274649	Thyroid	0.9986	Nerve_Tibial	1.07158	0.928424	0.928424	-1.09242	-0.0017543	-0.547086	0.771216	2	FALSE
ENSG00000139263	LRIG3	0.549029	4	2	0.416683	Esophagus_Muscularis	0.482088	Spleen	1.03824	0.961758	0.961758	-0.702948	2.58463	0.881692	1.34391	2	FALSE
ENSG00000198488	B3GNT6	0.549042	3	2	0.307866	Minor_Salivary_Gland	0.891464	Esophagus_Mucosa	2.09933	1.66e-16	0.90067	0.136452	1.01971	0.439815	0.502384	2	FALSE
ENSG00000231604	AL133232.1	0.549046	1	1	0.549046	Testis	0.549046	Testis	1	1	1	0.59919	0.59919	0.59919	NA	1	FALSE
ENSG00000198812	LRRC10	0.549093	3	3	0.229315	Testis	0.841719	Heart_Left_Ventricle	1.43949	0.562063	0.562063	-0.789241	1.20212	0.0710632	1.02292	3	FALSE
ENSG00000267530	LINC01836	0.549306	2	1	0.549306	Artery_Tibial	0.549306	Artery_Tibial	1	1	1	-0.5988	0.0694414	-0.264679	0.472518	1	FALSE
ENSG00000100122	CRYBB1	0.549356	3	2	0.375037	Brain_Cortex	0.500531	Brain_Hypothalamus	1.03711	0.962892	0.962892	-0.673655	1.98844	0.733953	1.33764	2	FALSE
ENSG00000130560	UBAC1	0.549376	32	9	0.0230518	Brain_Anterior_cingulate_cortex_BA24	0.998322	Liver	16.6411	1.39e-15	0.805097	-2.27257	1.91861	0.574744	0.704742	9	FALSE
ENSG00000124226	RNF114	0.549381	35	11	0.00536181	Adrenal_Gland	0.878433	Liver	16.8019	1.63e-15	0.581353	-1.25978	2.78445	0.550925	0.80341	11	FALSE
ENSG00000164512	ANKRD55	0.54939	12	10	0.164063	Testis	0.672536	Breast_Mammary_Tissue	1.89872	0.381501	0.381501	-1.39154	0.619488	-0.429548	0.65011	10	FALSE
ENSG00000176124	DLEU1	0.549475	18	9	0.0568537	Pancreas	0.989415	Skin_Not_Sun_Exposed_Suprapubic	9.86841	6.58e-17	0.344768	-1.90443	0.957973	-0.232903	0.602432	9	FALSE
ENSG00000261390	MAFTRR	0.549513	44	5	0.0856121	Small_Intestine_Terminal_Ileum	0.430491	Brain_Putamen_basal_ganglia	29.0112	2.85e-15	1.02512	-1.71901	-0.788352	-1.20963	0.218988	5	FALSE
ENSG00000187581	COX8C	0.549818	4	1	0.525546	Testis	0.574629	Cells_EBV-transformed_lymphocytes	2	3.53e-16	2	-3.25527	0.63482	-1.14448	2.03465	1	FALSE
ENSG00000257265	AC123905.1	0.549819	1	1	0.549819	Testis	0.549819	Testis	1	1	1	0.598032	0.598032	0.598032	NA	1	FALSE
ENSG00000102901	CENPT	0.550081	3	2	0.274276	Cells_EBV-transformed_lymphocytes	0.999662	Minor_Salivary_Gland	1.01065	0.989348	0.989348	-1.09327	2.00016	0.302155	1.56875	2	FALSE
ENSG00000144843	ADPRH	0.550091	32	10	0.0413372	Nerve_Tibial	0.849999	Small_Intestine_Terminal_Ileum	17.4497	0.000427974	0.613491	-2.04013	1.22261	-0.852842	0.741341	10	FALSE
ENSG00000124587	PEX6	0.550108	49	1	0.235342	Pancreas	0.883814	Brain_Putamen_basal_ganglia	45.7153	4.52e-15	45.7153	-0.986686	1.18671	0.582489	0.43472	1	FALSE
ENSG00000181577	C6orf223	0.55015	2	2	0.33498	Esophagus_Mucosa	0.605336	Heart_Atrial_Appendage	1.00145	0.998548	0.998548	-0.964131	-0.516743	-0.740437	0.316351	2	FALSE
ENSG00000250193	AC082650.1	0.550231	1	1	0.550231	Testis	0.550231	Testis	1	1	1	0.597414	0.597414	0.597414	NA	1	FALSE
ENSG00000106927	AMBP	0.550347	9	4	0.142085	Brain_Cerebellar_Hemisphere	0.96234	Stomach	3.24914	0.00674458	0.177384	-1.46807	0.830987	-0.386043	0.797122	4	FALSE
ENSG00000235453	SMIM27	0.550701	6	3	0.201823	Heart_Atrial_Appendage	0.790509	Cells_EBV-transformed_lymphocytes	1.16627	0.751251	0.751251	-2.45402	-0.250829	-0.944282	0.830826	3	FALSE
ENSG00000101204	CHRNA4	0.550725	13	11	0.0350516	Testis	0.996543	Brain_Cerebellum	1.87826	0.150737	0.150737	-0.796067	2.10776	0.0687065	0.786546	11	FALSE
ENSG00000275385	CCL18	0.550875	4	3	0.183492	Testis	0.849177	Brain_Substantia_nigra	1.06287	0.936384	0.936384	-1.33008	-0.190169	-0.810603	0.504637	3	FALSE
ENSG00000102897	LYRM1	0.550917	6	4	0.162378	Brain_Cerebellar_Hemisphere	0.374099	Prostate	2.36123	0.13289	0.13289	-0.269203	1.76044	0.946128	0.685329	4	FALSE
ENSG00000261043	AC019294.4	0.550979	1	1	0.550979	Testis	0.550979	Testis	1	1	1	-0.596294	-0.596294	-0.596294	NA	1	FALSE
ENSG00000170310	STX8	0.551016	30	21	0.0586962	Testis	0.987661	Stomach	5.856	3.98e-16	0.235664	-1.88932	1.89046	0.484542	0.721729	21	FALSE
ENSG00000170231	FABP6	0.551058	9	6	0.235424	Minor_Salivary_Gland	0.925063	Brain_Hypothalamus	1.79526	0.0906207	0.0906207	-1.401	0.192992	-0.407494	0.628771	6	FALSE
ENSG00000260903	XKR7	0.551093	3	1	0.551093	Testis	0.551093	Testis	1	1	1	-1.32225	1.55392	0.275929	1.46457	1	FALSE
ENSG00000283408	MIR548A1HG	0.551108	1	1	0.551108	Thyroid	0.551108	Thyroid	1	1	1	0.5961	0.5961	0.5961	NA	1	FALSE
ENSG00000224559	LINC01087	0.551178	3	2	0.277677	Testis	0.450706	Cells_EBV-transformed_lymphocytes	1.6118	0.388198	0.388198	-1.08555	-0.754238	-0.970519	0.187431	2	FALSE
ENSG00000127561	SYNGR3	0.551202	19	7	0.123626	Brain_Caudate_basal_ganglia	0.952356	Cells_Cultured_fibroblasts	7.68439	4.77e-18	0.703392	-0.752756	1.53973	0.188527	0.59823	7	FALSE
ENSG00000144962	SPATA16	0.551282	1	1	0.551282	Cells_EBV-transformed_lymphocytes	0.551282	Cells_EBV-transformed_lymphocytes	1	1	1	-0.59584	-0.59584	-0.59584	NA	1	FALSE
ENSG00000255400	AC124276.2	0.551286	6	2	0.273212	Stomach	0.596722	Cells_Cultured_fibroblasts	5.58796	0.00483125	0.290665	0.52912	1.0957	0.864575	0.188302	2	FALSE
ENSG00000236678	LINC00347	0.551344	1	1	0.551344	Testis	0.551344	Testis	1	1	1	-0.595748	-0.595748	-0.595748	NA	1	FALSE
ENSG00000131781	FMO5	0.551583	28	13	0.0257563	Artery_Coronary	0.996427	Colon_Sigmoid	9.85035	6.95e-16	0.338103	-2.22987	1.87046	-0.239395	0.891002	13	FALSE
ENSG00000198171	DDRGK1	0.55176	25	13	0.00943211	Pancreas	0.996455	Skin_Not_Sun_Exposed_Suprapubic	8.16311	8.33e-17	0.310841	-2.59598	0.572398	-0.698449	0.779185	13	FALSE
ENSG00000231133	HAR1B	0.551826	21	14	0.0387746	Brain_Cerebellar_Hemisphere	0.984334	Brain_Putamen_basal_ganglia	3.23511	0.0360517	0.118955	-2.06657	1.70482	-0.653483	0.898705	14	FALSE
ENSG00000182752	PAPPA	0.551842	2	2	0.277454	Adipose_Subcutaneous	0.788325	Liver	1.15875	0.841252	0.841252	-0.268487	1.08606	0.408784	0.957806	2	FALSE
ENSG00000251040	LINC02480	0.551884	1	1	0.551884	Testis	0.551884	Testis	1	1	1	0.59494	0.59494	0.59494	NA	1	FALSE
ENSG00000122592	HOXA7	0.55202	7	5	0.186118	Thyroid	0.925944	Breast_Mammary_Tissue	1.28902	0.624276	0.624276	-1.32215	0.689532	-0.156816	0.705171	5	FALSE
ENSG00000265246	AC129926.1	0.552144	2	2	0.278132	Esophagus_Mucosa	0.987217	Prostate	1.11385	0.886148	0.886148	-0.0160214	1.08452	0.534252	0.778204	2	FALSE
ENSG00000280710	AL139035.1	0.552152	1	1	0.552152	Cells_Cultured_fibroblasts	0.552152	Cells_Cultured_fibroblasts	1	1	1	-0.594539	-0.594539	-0.594539	NA	1	FALSE
ENSG00000168899	VAMP5	0.552264	20	6	0.0832266	Brain_Hypothalamus	0.781585	Whole_Blood	13.9546	0.000977109	0.482987	-1.73226	1.37591	-0.905681	0.673186	6	FALSE
ENSG00000261594	TPBGL	0.552326	6	2	0.276274	Brain_Amygdala	0.998802	Brain_Cortex	1.99549	0.00652157	0.997986	-1.16386	2.01732	0.390337	1.07504	2	FALSE
ENSG00000196119	OR8A1	0.552337	1	1	0.552337	Testis	0.552337	Testis	1	1	1	0.594261	0.594261	0.594261	NA	1	FALSE
ENSG00000182272	B4GALNT4	0.552343	26	19	0.0720305	Brain_Caudate_basal_ganglia	0.926305	Esophagus_Gastroesophageal_Junction	5.61941	0.000311436	0.203819	-1.67079	1.79893	0.372105	0.955899	19	FALSE
ENSG00000198742	SMURF1	0.552358	11	6	0.224324	Artery_Tibial	0.982064	Nerve_Tibial	1.80438	0.430379	0.430379	-1.21511	1.09295	-0.143763	0.888257	6	FALSE
ENSG00000111335	OAS2	0.552441	1	1	0.552441	Cells_Cultured_fibroblasts	0.552441	Cells_Cultured_fibroblasts	1	1	1	0.594106	0.594106	0.594106	NA	1	FALSE
ENSG00000156463	SH3RF2	0.55265	12	6	0.21059	Adrenal_Gland	0.982506	Esophagus_Muscularis	3.87978	0.00248908	0.233257	-1.25194	1.12505	-0.028859	0.788124	6	FALSE
ENSG00000138385	SSB	0.552798	6	4	0.249134	Thyroid	0.638136	Cells_Cultured_fibroblasts	1.14067	0.855029	0.855029	-1.15246	0.229864	-0.657715	0.511702	4	FALSE
ENSG00000108774	RAB5C	0.552819	24	15	0.0424077	Kidney_Cortex	0.872186	Heart_Left_Ventricle	2.43887	4.29e-17	0.144628	-2.0295	1.50009	0.499538	0.714377	15	FALSE
ENSG00000180861	LINC01559	0.552837	4	4	0.539416	Stomach	0.880197	Colon_Transverse	2.44853	0.136712	0.136712	-0.451818	0.613696	-0.105217	0.498613	4	FALSE
ENSG00000124818	OPN5	0.553032	3	2	0.384318	Testis	0.435782	Heart_Left_Ventricle	1.15279	0.84721	0.84721	-0.779335	0.870673	0.320435	0.952429	2	FALSE
ENSG00000250125	LINC02232	0.553139	8	6	0.0485885	Brain_Cortex	0.981877	Testis	2.36985	0.0685792	0.201002	-1.97219	0.611778	-0.728472	0.810926	6	FALSE
ENSG00000186792	HYAL3	0.553234	48	2	0.0634833	Cells_EBV-transformed_lymphocytes	0.996227	Brain_Hippocampus	42.3219	4.18e-15	2.2799	-1.85579	0.889137	-0.12636	0.510801	2	FALSE
ENSG00000223800	AL355314.1	0.553297	1	1	0.553297	Testis	0.553297	Testis	1	1	1	-0.592827	-0.592827	-0.592827	NA	1	FALSE
ENSG00000223764	AL645608.1	0.55335	9	5	0.1579	Brain_Cerebellar_Hemisphere	0.945049	Skin_Sun_Exposed_Lower_leg	2.01195	1.79e-16	0.855041	-1.41217	2.05949	0.179601	1.12552	5	FALSE
ENSG00000166228	PCBD1	0.55337	32	18	0.0892219	Ovary	0.902184	Thyroid	11.344	0.000201453	0.41545	-1.11044	1.69952	0.540876	0.678553	18	FALSE
ENSG00000029364	SLC39A9	0.553414	12	8	0.122884	Thyroid	0.835927	Lung	6.15839	4.87e-06	0.206528	-1.54278	0.543825	-0.76551	0.628273	8	FALSE
ENSG00000166938	DIS3L	0.553479	47	8	0.017362	Liver	0.994762	Pancreas	24.1505	2.34e-15	0.80614	-2.37895	1.77564	-0.307557	1.06964	8	FALSE
ENSG00000140859	KIFC3	0.553737	15	11	0.0634112	Esophagus_Muscularis	0.877947	Lung	3.76126	0.025796	0.136958	-1.19781	1.8563	0.158023	0.89371	11	FALSE
ENSG00000173567	ADGRF3	0.55374	20	10	0.0957331	Vagina	0.96392	Adipose_Visceral_Omentum	9.07422	0.00206477	0.416196	-1.78161	0.32427	-0.535498	0.638542	10	FALSE
ENSG00000132017	DCAF15	0.553867	11	4	0.179057	Skin_Sun_Exposed_Lower_leg	0.843254	Uterus	1.38504	0.639313	0.639313	-2.87163	1.6982	-0.186614	1.60375	4	FALSE
ENSG00000100345	MYH9	0.553883	5	3	0.264064	Nerve_Tibial	0.632813	Brain_Nucleus_accumbens_basal_ganglia	1.05855	0.956975	0.956975	-1.45354	1.11684	-0.0583266	1.03418	3	FALSE
ENSG00000151883	PARP8	0.554076	31	10	0.00918902	Artery_Coronary	0.895407	Brain_Nucleus_accumbens_basal_ganglia	14.6446	0.00260671	0.525926	-2.60494	1.85348	-1.10276	0.911469	10	FALSE
ENSG00000224918	AC066595.1	0.554182	1	1	0.554182	Testis	0.554182	Testis	1	1	1	-0.591505	-0.591505	-0.591505	NA	1	FALSE
ENSG00000213463	SYNJ2BP	0.554217	24	12	0.0876439	Testis	0.994675	Esophagus_Gastroesophageal_Junction	9.86221	8.11e-18	0.335953	-1.5294	1.70796	-0.396272	0.744153	12	FALSE
ENSG00000203498	AL139390.1	0.554427	1	1	0.554427	Testis	0.554427	Testis	1	1	1	0.59114	0.59114	0.59114	NA	1	FALSE
ENSG00000277491	AC087392.5	0.55447	4	3	0.274354	Brain_Hypothalamus	0.863055	Adrenal_Gland	1.06195	0.93788	0.93788	0.172486	1.29377	0.868827	0.489212	3	FALSE
ENSG00000234690	AC106869.1	0.554504	28	5	0.0134215	Adrenal_Gland	0.9858	Nerve_Tibial	17.2314	7.41e-07	0.787277	-2.47239	0.91294	-0.956924	0.713276	5	FALSE
ENSG00000187605	TET3	0.554508	1	1	0.554508	Prostate	0.554508	Prostate	1	1	1	-0.591019	-0.591019	-0.591019	NA	1	FALSE
ENSG00000171435	KSR2	0.554513	5	4	0.231914	Brain_Caudate_basal_ganglia	0.716888	Lung	1.15217	0.869211	0.869211	-0.609373	1.19544	0.541334	0.742678	4	FALSE
ENSG00000125089	SH3TC1	0.554534	19	10	0.0170967	Brain_Cerebellar_Hemisphere	0.988582	Adipose_Subcutaneous	8.90064	1.96e-16	0.364127	-1.02375	2.38462	0.197399	0.739703	10	FALSE
ENSG00000204347	BTBD17	0.55456	4	4	0.0924556	Brain_Cerebellar_Hemisphere	0.699371	Brain_Substantia_nigra	1.91578	0.122776	0.122776	-0.38617	1.68258	0.773927	0.952203	4	FALSE
ENSG00000132855	ANGPTL3	0.554813	1	1	0.554813	Liver	0.554813	Liver	1	1	1	-0.590564	-0.590564	-0.590564	NA	1	FALSE
ENSG00000124107	SLPI	0.554818	10	6	0.149214	Heart_Left_Ventricle	0.996171	Skin_Sun_Exposed_Lower_leg	3.9794	0.00617033	0.148595	-1.06316	1.44231	0.275739	0.810573	6	FALSE
ENSG00000087884	AAMDC	0.554935	27	7	0.0335253	Skin_Sun_Exposed_Lower_leg	0.946893	Testis	15.5198	4.96e-07	0.631094	0.0666095	2.12574	1.34662	0.502478	7	FALSE
ENSG00000080986	NDC80	0.55525	3	1	0.231898	Skin_Sun_Exposed_Lower_leg	0.987503	Esophagus_Mucosa	2	6.12e-17	2	-1.19548	0.0156628	-0.622922	0.608267	1	FALSE
ENSG00000181273	OR5AK2	0.555327	1	1	0.555327	Spleen	0.555327	Spleen	1	1	1	0.589797	0.589797	0.589797	NA	1	FALSE
ENSG00000173110	HSPA6	0.5554	12	10	0.0857867	Brain_Cerebellar_Hemisphere	0.961455	Cells_Cultured_fibroblasts	1.91901	0.140571	0.140571	-1.71805	0.972391	-0.0571084	0.819724	10	FALSE
ENSG00000185947	ZNF267	0.55545	3	1	0.55545	Skin_Not_Sun_Exposed_Suprapubic	0.55545	Skin_Not_Sun_Exposed_Suprapubic	1	1	1	-0.589613	0.347788	-0.0523772	0.483499	1	FALSE
ENSG00000080603	SRCAP	0.555629	1	1	0.555629	Kidney_Cortex	0.555629	Kidney_Cortex	1	1	1	0.589346	0.589346	0.589346	NA	1	FALSE
ENSG00000143473	KCNH1	0.555661	13	10	0.103574	Vagina	0.748212	Nerve_Tibial	3.98914	0.00339278	0.210086	-1.05032	1.62777	-0.228102	0.885682	10	FALSE
ENSG00000171467	ZNF318	0.556093	17	11	0.0660929	Stomach	0.981409	Cells_Cultured_fibroblasts	1.93409	0.293466	0.293466	-2.11528	2.26856	-0.735785	1.07072	11	FALSE
ENSG00000204842	ATXN2	0.556293	2	1	0.556293	Muscle_Skeletal	0.556293	Muscle_Skeletal	1	1	1	0.588357	1.30414	0.94625	0.506137	1	FALSE
ENSG00000196411	EPHB4	0.556347	10	7	0.140291	Brain_Putamen_basal_ganglia	0.722864	Muscle_Skeletal	3.00837	0.0756969	0.278751	-1.47471	1.19412	-0.235041	0.898555	7	FALSE
ENSG00000222033	LINC01124	0.556362	11	8	0.222011	Brain_Anterior_cingulate_cortex_BA24	0.937826	Brain_Cortex	4.29783	0.0529967	0.144461	-1.2212	0.0958508	-0.462752	0.388959	8	FALSE
ENSG00000251518	LINC02110	0.556377	5	4	0.210171	Brain_Cerebellar_Hemisphere	0.813752	Brain_Nucleus_accumbens_basal_ganglia	2.64599	0.0600154	0.343731	-1.2531	-0.235588	-0.646149	0.422407	4	FALSE
ENSG00000225790	AC007953.1	0.556461	1	1	0.556461	Cells_Cultured_fibroblasts	0.556461	Cells_Cultured_fibroblasts	1	1	1	0.588107	0.588107	0.588107	NA	1	FALSE
ENSG00000145016	RUBCN	0.556502	7	4	0.123011	Kidney_Cortex	0.770889	Whole_Blood	2.00104	0.132288	0.132288	-0.717876	1.54226	0.464042	0.851956	4	FALSE
ENSG00000166535	A2ML1	0.556679	13	11	0.0341279	Skin_Sun_Exposed_Lower_leg	0.934468	Heart_Left_Ventricle	2.47563	0.0833359	0.0833359	-0.0822245	2.11856	0.826307	0.576202	11	FALSE
ENSG00000166086	JAM3	0.556739	21	14	0.0344237	Artery_Tibial	0.982685	Thyroid	5.165	0.00548809	0.230209	-1.23996	2.37246	0.205747	0.971474	14	FALSE
ENSG00000100764	PSMC1	0.556876	4	2	0.355743	Cells_Cultured_fibroblasts	0.577973	Brain_Substantia_nigra	1.00813	0.991867	0.991867	-0.923507	1.46783	0.2756	1.19094	2	FALSE
ENSG00000137478	FCHSD2	0.556913	3	2	0.455847	Testis	0.467238	Nerve_Tibial	1.07358	0.926418	0.926418	-0.745703	1.2876	-0.0616963	1.16856	2	FALSE
ENSG00000164134	NAA15	0.557011	5	2	0.355912	Esophagus_Mucosa	0.600746	Spleen	1.04346	0.956542	0.956542	0.0118468	2.30975	0.955269	0.853678	2	FALSE
ENSG00000267423	AC005616.1	0.557263	1	1	0.557263	Muscle_Skeletal	0.557263	Muscle_Skeletal	1	1	1	-0.586912	-0.586912	-0.586912	NA	1	FALSE
ENSG00000214955	AP000317.1	0.557299	4	4	0.323772	Artery_Tibial	0.678869	Brain_Putamen_basal_ganglia	1.51362	0.319397	0.319397	-0.985779	0.986736	0.0880642	0.94366	4	FALSE
ENSG00000086666	ZFAND6	0.557332	9	4	0.19894	Brain_Cerebellum	0.991673	Muscle_Skeletal	2.83754	0.0118609	0.102383	-2.14481	0.831391	-0.278916	1.0821	4	FALSE
ENSG00000180801	ARSJ	0.557402	14	12	0.0274443	Brain_Putamen_basal_ganglia	0.848049	Esophagus_Muscularis	3.73273	0.0504544	0.134451	-2.07559	2.20514	0.181303	1.26505	12	FALSE
ENSG00000177511	ST8SIA3	0.557428	7	2	0.302282	Brain_Cortex	0.762151	Small_Intestine_Terminal_Ileum	1.02028	0.97972	0.97972	-1.16571	0.120766	-0.454636	0.4698	2	FALSE
ENSG00000123091	RNF11	0.557441	3	2	0.376985	Lung	0.623614	Esophagus_Mucosa	1.14264	0.857358	0.857358	-2.32273	-0.490735	-1.23231	0.964533	2	FALSE
ENSG00000125991	ERGIC3	0.557613	20	6	0.247188	Prostate	0.98146	Pituitary	10.2475	1.06e-17	0.349947	-1.15721	1.17241	0.11024	0.577368	6	FALSE
ENSG00000228799	LINC01939	0.557718	5	1	0.468823	Thyroid	0.680728	Brain_Cerebellar_Hemisphere	2.97829	2.21e-16	2.97829	-1.98568	0.724396	-0.105831	1.12325	1	FALSE
ENSG00000184281	TSSC4	0.557801	26	7	0.310691	Prostate	0.974977	Muscle_Skeletal	2.10352	0.000482584	0.173996	-1.79532	1.55631	-0.150088	1.00236	7	FALSE
ENSG00000170927	PKHD1	0.557822	6	3	0.0740957	Kidney_Cortex	0.893978	Skin_Not_Sun_Exposed_Suprapubic	2.38681	2.62e-16	0.362312	-0.484696	1.78602	0.626823	0.857586	3	FALSE
ENSG00000108231	LGI1	0.557831	9	7	0.0899516	Muscle_Skeletal	0.632776	Liver	2.62535	0.110057	0.110057	-1.09328	1.69565	0.0331939	1.03353	7	FALSE
ENSG00000169599	NFU1	0.557877	22	9	0.0304499	Artery_Tibial	0.996995	Testis	10.3162	6.62e-07	0.36169	-0.955341	2.16419	0.19184	0.652107	9	FALSE
ENSG00000214510	SPINK13	0.557951	1	1	0.557951	Thyroid	0.557951	Thyroid	1	1	1	0.585887	0.585887	0.585887	NA	1	FALSE
ENSG00000185962	LCE3A	0.55798	3	2	0.25041	Esophagus_Mucosa	0.587524	Skin_Not_Sun_Exposed_Suprapubic	2.71496	0.0128822	0.272155	-1.14935	-0.542427	-0.850812	0.303583	2	FALSE
ENSG00000072071	ADGRL1	0.558014	10	6	0.0567385	Adipose_Subcutaneous	0.864275	Whole_Blood	2.11614	0.00475631	0.559642	-1.74302	1.90532	-0.0178733	1.08713	6	FALSE
ENSG00000229175	LINC00382	0.558174	1	1	0.558174	Testis	0.558174	Testis	1	1	1	-0.585556	-0.585556	-0.585556	NA	1	FALSE
ENSG00000186395	KRT10	0.558184	4	2	0.28915	Cells_Cultured_fibroblasts	0.968156	Adipose_Subcutaneous	2.00609	1.57e-16	0.993909	-1.05999	0.489393	-0.135577	0.65607	2	FALSE
ENSG00000172236	TPSAB1	0.558228	21	6	0.0725016	Muscle_Skeletal	0.959695	Minor_Salivary_Gland	10.0571	4.34e-17	0.348155	-1.79596	2.01683	-0.63632	0.887511	6	FALSE
ENSG00000077943	ITGA8	0.558271	13	10	0.0716932	Brain_Hypothalamus	0.956063	Esophagus_Muscularis	2.23643	0.153369	0.153369	-0.961382	1.80106	0.366431	0.933081	10	FALSE
ENSG00000141232	TOB1	0.558297	6	5	0.12543	Whole_Blood	0.890755	Adrenal_Gland	2.84908	0.0870069	0.166567	-0.137348	1.53238	0.886167	0.676281	5	FALSE
ENSG00000160781	PAQR6	0.558368	25	8	0.23602	Adrenal_Gland	0.976477	Esophagus_Muscularis	10.1157	0.00284707	0.472434	-1.18499	0.0647489	-0.667217	0.323423	8	FALSE
ENSG00000227509	LINC01839	0.558386	2	2	0.383474	Ovary	0.533708	Adipose_Subcutaneous	1.01679	0.983205	0.983205	-0.622355	0.871513	0.124579	1.05632	2	FALSE
ENSG00000176102	CSTF3	0.558421	5	2	0.318599	Ovary	0.696007	Brain_Spinal_cord_cervical_c-1	1.02227	0.977728	0.977728	-1.53274	-0.0794185	-0.627582	0.623021	2	FALSE
ENSG00000020922	MRE11	0.558432	49	2	0.160924	Kidney_Cortex	0.663694	Cells_EBV-transformed_lymphocytes	43.6105	4e-06	1.54045	0.434819	1.40197	0.967868	0.24448	2	FALSE
ENSG00000153786	ZDHHC7	0.558443	32	3	0.0405963	Artery_Aorta	0.985422	Breast_Mammary_Tissue	24.7649	5.6e-05	1.25661	-0.571094	2.16305	0.691985	0.742297	3	FALSE
ENSG00000011083	SLC6A7	0.5586	15	7	0.2141	Lung	0.941822	Heart_Atrial_Appendage	7.4238	7.68e-18	0.311639	-1.24237	0.0729806	-0.66496	0.354344	7	FALSE
ENSG00000132825	PPP1R3D	0.558658	5	3	0.187714	Prostate	0.969563	Muscle_Skeletal	1.24559	0.776982	0.776982	-1.31737	0.479323	-0.278529	0.749547	3	FALSE
ENSG00000138674	SEC31A	0.558703	4	1	0.558703	Brain_Cortex	0.558703	Brain_Cortex	1	1	1	-2.99803	1.55901	-0.731206	2.15324	1	FALSE
ENSG00000130770	ATPIF1	0.558902	32	7	0.0274451	Adrenal_Gland	0.933458	Esophagus_Mucosa	21.8525	2.13e-15	0.842165	-2.20513	1.36531	-0.972887	0.698945	7	FALSE
ENSG00000145428	RNF175	0.55891	20	10	0.0431433	Heart_Left_Ventricle	0.997663	Brain_Nucleus_accumbens_basal_ganglia	7.43736	0.00222192	0.283408	-1.26472	2.02232	0.652686	0.853691	10	FALSE
ENSG00000171790	SLFNL1	0.558918	14	13	0.224669	Artery_Tibial	0.960655	Nerve_Tibial	5.12307	0.112444	0.199147	-1.21421	0.922722	-0.20865	0.74765	13	FALSE
ENSG00000099917	MED15	0.558981	36	4	0.108964	Kidney_Cortex	0.980089	Cells_Cultured_fibroblasts	23.4008	2.29e-15	0.781277	-1.60287	1.18952	0.182908	0.62747	4	FALSE
ENSG00000204231	RXRB	0.559121	3	1	0.362524	Brain_Cerebellar_Hemisphere	0.796615	Brain_Cerebellum	2	3.35e-17	2	0.25773	1.29546	0.821251	0.524598	1	FALSE
ENSG00000187170	LCE4A	0.55923	2	2	0.281218	Skin_Sun_Exposed_Lower_leg	0.827387	Skin_Not_Sun_Exposed_Suprapubic	1.23351	0.766485	0.766485	-1.07759	-0.218054	-0.647821	0.607782	2	FALSE
ENSG00000188818	ZDHHC11	0.55924	39	23	0.0267109	Brain_Cerebellar_Hemisphere	0.903303	Minor_Salivary_Gland	8.6697	7.78e-16	0.328827	-2.21572	1.82607	-0.425834	1.07962	23	FALSE
ENSG00000106565	TMEM176B	0.559249	40	17	0.0226762	Brain_Cerebellar_Hemisphere	0.900463	Adrenal_Gland	9.4218	0.000645364	0.382162	-0.816091	2.27885	0.948157	0.549275	17	FALSE
ENSG00000137441	FGFBP2	0.559286	23	10	0.0765383	Brain_Cortex	0.87025	Artery_Aorta	11.262	2.8e-07	0.390512	-1.77113	1.50079	0.489798	0.785663	10	FALSE
ENSG00000144857	BOC	0.559363	25	12	0.0419568	Brain_Amygdala	0.979414	Brain_Cerebellar_Hemisphere	10.6539	0.000415782	0.418244	-2.03395	1.19482	0.114191	0.718086	12	FALSE
ENSG00000269927	AC004817.3	0.559377	5	4	0.122131	Spleen	0.850418	Nerve_Tibial	3.51249	0.0098322	0.128384	-0.331194	1.54589	0.503673	0.771756	4	FALSE
ENSG00000134871	COL4A2	0.559428	14	7	0.14103	Prostate	0.912028	Artery_Aorta	3.08496	0.00177535	0.274534	-0.809109	3.04282	0.592836	1.02075	7	FALSE
ENSG00000198380	GFPT1	0.559794	23	11	0.0787068	Brain_Hippocampus	0.960706	Nerve_Tibial	9.30157	0.00465488	0.394138	-1.15834	1.75824	-0.280726	0.681945	11	FALSE
ENSG00000271522	AC016831.6	0.559843	1	1	0.559843	Brain_Putamen_basal_ganglia	0.559843	Brain_Putamen_basal_ganglia	1	1	1	0.583074	0.583074	0.583074	NA	1	FALSE
ENSG00000226237	GAS1RR	0.559846	36	13	0.0057221	Heart_Atrial_Appendage	0.996724	Pituitary	15.305	0.000930992	0.531039	-1.74558	2.7633	0.0651899	0.823398	13	FALSE
ENSG00000204941	PSG5	0.559914	5	2	0.283944	Skin_Sun_Exposed_Lower_leg	0.958784	Cells_Cultured_fibroblasts	1.14861	0.851385	0.851385	-0.594894	1.0715	0.241925	0.79048	2	FALSE
ENSG00000100056	ESS2	0.560002	36	23	0.012595	Cells_EBV-transformed_lymphocytes	0.995538	Adipose_Visceral_Omentum	6.96017	1.75e-15	0.303582	-2.49502	0.539267	-0.466205	0.56668	23	FALSE
ENSG00000267626	AC002115.1	0.560099	1	1	0.560099	Testis	0.560099	Testis	1	1	1	-0.582694	-0.582694	-0.582694	NA	1	FALSE
ENSG00000176024	ZNF613	0.560131	19	8	0.0585094	Brain_Cerebellum	0.959422	Adrenal_Gland	10.0876	0.000147112	0.371245	-1.89186	1.79776	0.729373	0.940469	8	FALSE
ENSG00000189079	ARID2	0.560197	9	5	0.329351	Minor_Salivary_Gland	0.937853	Thyroid	3.29301	0.0264043	0.320237	-0.587124	0.975422	0.381854	0.482054	5	FALSE
ENSG00000158525	CPA5	0.560309	10	4	0.165345	Cells_Cultured_fibroblasts	0.893478	Adrenal_Gland	6.00655	2.08e-16	0.39014	-1.38732	1.12299	0.484916	0.829053	4	FALSE
ENSG00000148400	NOTCH1	0.560381	6	1	0.560381	Spleen	0.560381	Spleen	1	1	1	-1.06165	0.9604	0.311364	0.803605	1	FALSE
ENSG00000161677	JOSD2	0.560459	10	5	0.0945342	Cells_Cultured_fibroblasts	0.906901	Skin_Sun_Exposed_Lower_leg	1.42673	0.593331	0.593331	-0.116948	1.67195	0.738774	0.502281	5	FALSE
ENSG00000166246	C16orf71	0.560483	6	2	0.319471	Liver	0.703524	Testis	1.02781	0.972186	0.972186	-2.27874	1.57155	0.0167655	1.58434	2	FALSE
ENSG00000170873	MTSS1	0.560505	18	10	0.12739	Esophagus_Mucosa	0.905961	Nerve_Tibial	6.06979	4.93e-17	0.288929	-1.52447	1.27194	-0.403571	0.811197	10	FALSE
ENSG00000078747	ITCH	0.560521	6	2	0.670512	Testis	0.911579	Skin_Not_Sun_Exposed_Suprapubic	3.77359	0.000341561	0.203494	-0.269793	0.991393	0.382236	0.525711	2	FALSE
ENSG00000239498	AC019211.1	0.560554	1	1	0.560554	Thyroid	0.560554	Thyroid	1	1	1	-0.582019	-0.582019	-0.582019	NA	1	FALSE
ENSG00000174938	SEZ6L2	0.560578	12	5	0.0429705	Adipose_Subcutaneous	0.572349	Brain_Putamen_basal_ganglia	7.99192	5.11e-18	0.290688	-2.024	1.39103	-0.829383	1.02321	5	FALSE
ENSG00000196422	PPP1R26	0.560689	7	4	0.164577	Lung	0.785796	Colon_Sigmoid	3.12643	0.011774	0.11484	-1.33655	1.38984	0.0799351	1.07288	4	FALSE
ENSG00000189139	FSCB	0.560689	1	1	0.560689	Testis	0.560689	Testis	1	1	1	0.581818	0.581818	0.581818	NA	1	FALSE
ENSG00000186867	QRFPR	0.560726	13	7	0.0502306	Artery_Tibial	0.782224	Esophagus_Gastroesophageal_Junction	6.91342	0.0015345	0.274767	-1.95799	0.947938	-0.835731	0.738797	7	FALSE
ENSG00000221983	UBA52	0.560751	33	24	0.0521511	Heart_Left_Ventricle	0.989411	Esophagus_Gastroesophageal_Junction	1.95163	0.122416	0.122416	-1.94188	0.892898	-0.678852	0.604087	24	FALSE
ENSG00000160791	CCR5	0.560766	9	7	0.232358	Skin_Not_Sun_Exposed_Suprapubic	0.816217	Adipose_Visceral_Omentum	2.00304	0.328109	0.328109	-1.19431	0.621962	-0.471389	0.626323	7	FALSE
ENSG00000167264	DUS2	0.56081	20	8	0.069337	Spleen	0.898288	Brain_Nucleus_accumbens_basal_ganglia	10.3761	0.000334085	0.394834	-1.01642	1.81622	0.642779	0.639124	8	FALSE
ENSG00000183336	BOLA2	0.560896	46	17	0.061252	Vagina	0.965973	Esophagus_Muscularis	9.41847	7.67e-16	0.319169	-0.482499	1.87167	0.570632	0.640572	17	FALSE
ENSG00000079462	PAFAH1B3	0.560929	6	1	0.560929	Spleen	0.560929	Spleen	1	1	1	-1.25884	0.25266	-0.426781	0.652148	1	FALSE
ENSG00000164825	DEFB1	0.561059	27	9	0.0903502	Stomach	0.747295	Skin_Not_Sun_Exposed_Suprapubic	13.9021	4.88e-18	0.574842	-1.4189	1.69355	0.707118	0.729543	9	FALSE
ENSG00000173662	TAS1R1	0.561168	5	3	0.152516	Colon_Transverse	0.992045	Testis	2.90071	7.75e-05	0.113403	0.00997061	1.4307	0.435238	0.575681	3	FALSE
ENSG00000267014	LINC01532	0.561234	8	4	0.342746	Brain_Cortex	0.733975	Brain_Hypothalamus	3.03771	4.21e-18	0.604163	-0.948754	0.886966	-0.461764	0.576337	4	FALSE
ENSG00000146221	TCTE1	0.561241	20	7	0.101728	Muscle_Skeletal	0.856715	Pituitary	7.44876	2.38e-07	0.313044	-1.63653	0.468711	-0.812596	0.55161	7	FALSE
ENSG00000147408	CSGALNACT1	0.561248	44	16	0.0457457	Thyroid	0.792355	Lung	14.5721	0.00491657	0.531798	-1.26835	1.99773	0.963578	0.693618	16	FALSE
ENSG00000120329	SLC25A2	0.561361	2	1	0.561361	Testis	0.561361	Testis	1	1	1	0.349192	0.580821	0.465007	0.163786	1	FALSE
ENSG00000183421	RIPK4	0.561419	8	7	0.0901204	Colon_Sigmoid	0.942231	Heart_Atrial_Appendage	1.88657	0.269019	0.269019	-0.725836	1.69476	0.226632	0.79962	7	FALSE
ENSG00000071539	TRIP13	0.561595	5	2	0.380243	Brain_Cerebellar_Hemisphere	0.532194	Breast_Mammary_Tissue	1.00566	0.994339	0.994339	-0.667177	0.877449	0.252471	0.73454	2	FALSE
ENSG00000165606	DRGX	0.561703	4	4	0.0973116	Brain_Anterior_cingulate_cortex_BA24	0.875271	Brain_Cortex	2.07758	0.180626	0.180626	-1.65803	0.156967	-0.68664	0.762934	4	FALSE
ENSG00000262246	CORO7	0.56177	25	6	0.0103435	Esophagus_Gastroesophageal_Junction	0.54748	Breast_Mammary_Tissue	16.2111	2.98e-17	0.554464	0.60154	2.56413	1.4409	0.422613	6	FALSE
ENSG00000203877	RIPPLY2	0.561785	7	3	0.225467	Artery_Aorta	0.953277	Artery_Tibial	4.77728	5.96e-17	0.393416	-1.21212	-0.0585919	-0.440761	0.386518	3	FALSE
ENSG00000088053	GP6	0.561898	30	14	0.00936112	Stomach	0.98111	Adipose_Subcutaneous	7.51867	0.016571	0.313752	-2.59858	2.14766	0.421172	1.0995	14	FALSE
ENSG00000100767	PAPLN	0.561927	13	10	0.107988	Skin_Not_Sun_Exposed_Suprapubic	0.745631	Testis	4.53042	0.0274508	0.17594	-1.26517	1.6073	0.484515	0.928352	10	FALSE
ENSG00000233633	AC093326.1	0.56208	2	2	0.300047	Testis	0.374469	Thyroid	1.65246	0.347539	0.347539	0.888134	1.03633	0.962233	0.104793	2	FALSE
ENSG00000156689	GLYATL2	0.562095	22	7	0.0299405	Brain_Caudate_basal_ganglia	0.981476	Small_Intestine_Terminal_Ileum	13.3099	3.2e-17	0.746378	-0.863145	2.17088	-0.104692	0.685496	7	FALSE
ENSG00000235158	AC087430.1	0.562119	1	1	0.562119	Testis	0.562119	Testis	1	1	1	-0.579697	-0.579697	-0.579697	NA	1	FALSE
ENSG00000165185	KIAA1958	0.562119	7	6	0.118202	Uterus	0.971865	Esophagus_Mucosa	1.7257	0.285493	0.285493	-0.598882	1.56236	0.39765	0.744387	6	FALSE
ENSG00000108651	UTP6	0.562155	9	5	0.379696	Cells_EBV-transformed_lymphocytes	0.880873	Brain_Cerebellar_Hemisphere	4.95537	2.61e-17	0.186498	-0.878456	0.956964	0.321541	0.539413	5	FALSE
ENSG00000228648	AL353747.2	0.562216	2	2	0.58486	Testis	0.637459	Pituitary	1.54979	0.450212	0.450212	-0.471255	0.5463	0.0375224	0.719519	2	FALSE
ENSG00000146374	RSPO3	0.562228	6	3	0.297813	Brain_Spinal_cord_cervical_c-1	0.790843	Brain_Putamen_basal_ganglia	1.0891	0.913982	0.913982	-0.931027	1.32586	0.140175	0.978722	3	FALSE
ENSG00000184221	OLIG1	0.562336	9	6	0.215547	Whole_Blood	0.869442	Adipose_Visceral_Omentum	2.24344	0.0634389	0.583842	-1.60561	1.07857	-0.529652	0.864834	6	FALSE
ENSG00000204099	NEU4	0.562356	26	5	0.0397027	Muscle_Skeletal	0.987936	Skin_Sun_Exposed_Lower_leg	16.5983	1.19e-16	0.881022	-0.976519	2.06453	0.592937	0.896943	5	FALSE
ENSG00000104371	DKK4	0.562383	3	1	0.562383	Adipose_Subcutaneous	0.562383	Adipose_Subcutaneous	1	1	1	-0.579306	0.202662	-0.107499	0.41529	1	FALSE
ENSG00000166143	PPP1R14D	0.562439	2	2	0.283685	Small_Intestine_Terminal_Ileum	0.709355	Minor_Salivary_Gland	1.31227	0.687727	0.687727	0.372722	1.07208	0.7224	0.494519	2	FALSE
ENSG00000178919	FOXE1	0.562452	4	3	0.287477	Esophagus_Mucosa	0.915468	Testis	1.9731	0.0305877	0.9433	-0.768463	1.06367	0.284256	0.877234	3	FALSE
ENSG00000171940	ZNF217	0.562553	8	6	0.0545996	Artery_Tibial	0.966791	Muscle_Skeletal	1.65603	0.498614	0.498614	-0.989143	1.92205	0.271136	0.850164	6	FALSE
ENSG00000258088	AC078820.1	0.562614	4	4	0.246901	Minor_Salivary_Gland	0.567375	Esophagus_Mucosa	1.80962	0.190381	0.190381	0.571922	1.15791	0.852965	0.241563	4	FALSE
ENSG00000248490	AC113355.1	0.562649	1	1	0.562649	Testis	0.562649	Testis	1	1	1	-0.578911	-0.578911	-0.578911	NA	1	FALSE
ENSG00000126461	SCAF1	0.562654	6	3	0.164884	Brain_Amygdala	0.849802	Stomach	1.6999	0.297446	0.297446	-1.36838	1.38883	-0.00915641	0.961649	3	FALSE
ENSG00000070366	SMG6	0.562755	10	8	0.0151096	Esophagus_Mucosa	0.78316	Brain_Spinal_cord_cervical_c-1	3.29633	0.0390858	0.217487	-0.812255	2.42974	0.720314	0.907772	8	FALSE
ENSG00000182963	GJC1	0.562788	15	10	0.159235	Esophagus_Mucosa	0.807459	Prostate	4.76629	0.0287902	0.24556	0.243706	1.40765	0.847179	0.426815	10	FALSE
ENSG00000182107	TMEM30B	0.562838	11	8	0.0787835	Heart_Left_Ventricle	0.977306	Lung	3.83828	0.00883505	0.22678	-1.75779	0.715886	-0.428499	0.74869	8	FALSE
ENSG00000163421	PROK2	0.562862	10	6	0.316007	Artery_Coronary	0.863908	Liver	2.72485	0.042787	0.186535	-1.0027	3.57855	0.0013701	1.34568	6	FALSE
ENSG00000170860	LSM3	0.562963	3	2	0.343058	Minor_Salivary_Gland	0.61048	Muscle_Skeletal	1.00981	0.99019	0.99019	0.134058	0.948141	0.53053	0.407453	2	FALSE
ENSG00000185745	IFIT1	0.563178	16	6	0.0496755	Testis	0.987972	Brain_Cerebellar_Hemisphere	9.79739	0.00225867	0.385843	-0.593425	2.35786	0.313806	0.780636	6	FALSE
ENSG00000187559	FOXD4L3	0.563274	2	2	0.332697	Brain_Nucleus_accumbens_basal_ganglia	0.569654	Brain_Cortex	1.11759	0.88241	0.88241	-0.568561	0.968695	0.200067	1.087	2	FALSE
ENSG00000244355	LY6G6D	0.5633	3	1	0.5633	Esophagus_Mucosa	0.5633	Esophagus_Mucosa	1	1	1	-0.577947	2.71491	1.49603	1.80531	1	FALSE
ENSG00000187486	KCNJ11	0.563464	19	11	0.108373	Brain_Nucleus_accumbens_basal_ganglia	0.922041	Skin_Sun_Exposed_Lower_leg	7.4079	0.00323852	0.59908	-1.60555	1.29085	-0.21682	0.770833	11	FALSE
ENSG00000198286	CARD11	0.563502	9	3	0.267299	Ovary	0.967667	Skin_Not_Sun_Exposed_Suprapubic	2.04561	0.0413744	0.929795	-0.882374	1.1093	0.296485	0.693093	3	FALSE
ENSG00000172578	KLHL6	0.563518	4	3	0.210016	Esophagus_Muscularis	0.834311	Heart_Atrial_Appendage	1.03981	0.942191	0.942191	-0.680698	2.61146	0.743777	1.4928	3	FALSE
ENSG00000004799	PDK4	0.563553	12	10	0.279037	Prostate	0.872425	Ovary	2.71549	0.187397	0.187397	-1.08249	1.70768	0.470652	0.745072	10	FALSE
ENSG00000112769	LAMA4	0.563576	13	8	0.0644958	Nerve_Tibial	0.903156	Adipose_Visceral_Omentum	5.97055	0.000281633	0.39461	-0.931675	1.84874	0.425488	0.771164	8	FALSE
ENSG00000131148	EMC8	0.5636	12	7	0.162539	Brain_Putamen_basal_ganglia	0.905051	Whole_Blood	5.57368	3.45e-18	0.409834	-1.39658	-0.119284	-0.58806	0.35242	7	FALSE
ENSG00000275898	AC125603.4	0.56365	4	1	0.56365	Skin_Sun_Exposed_Lower_leg	0.56365	Skin_Sun_Exposed_Lower_leg	1	1	1	-0.577429	1.47402	0.192473	0.944752	1	FALSE
ENSG00000267586	LINC00907	0.563688	3	2	0.333538	Nerve_Tibial	0.66716	Liver	1.03053	0.969474	0.969474	0.430049	0.967011	0.784244	0.306794	2	FALSE
ENSG00000235034	C19orf81	0.563894	9	3	0.317303	Brain_Hypothalamus	0.865712	Testis	1.15283	0.841207	0.841207	-1.64207	1.00002	-0.0952348	0.806923	3	FALSE
ENSG00000254880	PKNOX2-AS1	0.563898	4	2	0.286536	Brain_Anterior_cingulate_cortex_BA24	0.691822	Brain_Cortex	2.19377	0.00217032	0.80406	-1.06575	-0.396384	-0.597615	0.317959	2	FALSE
ENSG00000248127	AC026774.1	0.564007	3	2	0.319774	Nerve_Tibial	0.718391	Testis	1.03368	0.966319	0.966319	0.118375	0.994923	0.491303	0.452653	2	FALSE
ENSG00000049618	ARID1B	0.56402	2	1	0.56402	Skin_Sun_Exposed_Lower_leg	0.56402	Skin_Sun_Exposed_Lower_leg	1	1	1	0.576881	1.3034	0.94014	0.513726	1	FALSE
ENSG00000187244	BCAM	0.564035	7	4	0.151753	Nerve_Tibial	0.719437	Artery_Tibial	3.2796	0.00418506	0.654585	-2.32226	1.43337	-0.0210279	1.36501	4	FALSE
ENSG00000230649	AC024084.1	0.56417	1	1	0.56417	Testis	0.56417	Testis	1	1	1	-0.576658	-0.576658	-0.576658	NA	1	FALSE
ENSG00000248457	LINC02220	0.564201	1	1	0.564201	Testis	0.564201	Testis	1	1	1	-0.576613	-0.576613	-0.576613	NA	1	FALSE
ENSG00000104267	CA2	0.564223	8	6	0.103149	Esophagus_Mucosa	0.941491	Skin_Not_Sun_Exposed_Suprapubic	2.52148	0.0111707	0.0849279	-1.62978	1.35501	0.175701	0.995862	6	FALSE
ENSG00000198721	ECI2	0.564234	39	3	0.11779	Adrenal_Gland	0.98287	Artery_Tibial	31.2778	3.08e-15	1.26056	-1.56412	1.43847	-0.385654	0.567252	3	FALSE
ENSG00000100567	PSMA3	0.564271	5	4	0.189362	Brain_Anterior_cingulate_cortex_BA24	0.630628	Heart_Atrial_Appendage	1.50327	0.489295	0.489295	-0.77153	4.17173	1.0574	1.96693	4	FALSE
ENSG00000136720	HS6ST1	0.564284	12	10	0.170576	Esophagus_Mucosa	0.900435	Skin_Not_Sun_Exposed_Suprapubic	2.58717	0.0452314	0.254484	-1.3252	1.37036	0.0681478	0.922126	10	FALSE
ENSG00000081479	LRP2	0.564301	1	1	0.564301	Thyroid	0.564301	Thyroid	1	1	1	0.576464	0.576464	0.576464	NA	1	FALSE
ENSG00000164176	EDIL3	0.5645	8	6	0.108956	Brain_Caudate_basal_ganglia	0.924684	Nerve_Tibial	1.85636	0.152201	0.152201	-1.60291	0.706705	-0.334841	0.829372	6	FALSE
ENSG00000105137	SYDE1	0.564554	12	4	0.0828075	Skin_Sun_Exposed_Lower_leg	0.651755	Stomach	4.64803	0.0042424	0.276473	-1.27204	1.73462	-0.318954	0.970167	4	FALSE
ENSG00000180090	OR3A1	0.564586	1	1	0.564586	Testis	0.564586	Testis	1	1	1	-0.576044	-0.576044	-0.576044	NA	1	FALSE
ENSG00000023734	STRAP	0.564607	5	5	0.172323	Brain_Hypothalamus	0.8983	Adipose_Subcutaneous	1.26472	0.770331	0.770331	-1.36478	1.34633	-0.0927531	0.976626	5	FALSE
ENSG00000189143	CLDN4	0.564657	23	4	0.0860447	Brain_Substantia_nigra	0.991586	Pituitary	15.1359	1.31e-18	0.916755	-1.71664	0.715706	-0.505962	0.719586	4	FALSE
ENSG00000007306	CEACAM7	0.564853	5	3	0.38943	Skin_Sun_Exposed_Lower_leg	0.880555	Esophagus_Mucosa	1.94223	0.412424	0.412424	-0.150265	0.860651	0.348521	0.473944	3	FALSE
ENSG00000150551	LYPD1	0.564862	16	13	0.0773889	Skin_Sun_Exposed_Lower_leg	0.999964	Artery_Tibial	4.67587	0.000132377	0.16007	-1.76604	1.28	-0.238027	0.940054	13	FALSE
ENSG00000277443	MARCKS	0.564896	9	7	0.0547201	Esophagus_Gastroesophageal_Junction	0.819577	Muscle_Skeletal	1.43956	0.57076	0.57076	-0.838252	1.92109	0.207276	0.823643	7	FALSE
ENSG00000128694	OSGEPL1	0.564955	3	2	0.285734	Brain_Cerebellar_Hemisphere	0.979372	Whole_Blood	1.0217	0.978299	0.978299	-1.06753	0.626459	-0.138404	0.858856	2	FALSE
ENSG00000270058	AC040170.1	0.56503	2	2	0.322912	Stomach	0.682536	Testis	1.00329	0.996711	0.996711	-0.409005	0.988491	0.289743	0.988179	2	FALSE
ENSG00000120156	TEK	0.565098	12	9	0.155759	Prostate	0.981583	Adrenal_Gland	2.46291	0.052856	0.238526	-1.41948	1.92726	-0.00976833	0.928188	9	FALSE
ENSG00000120686	UFM1	0.56516	3	2	0.295704	Heart_Atrial_Appendage	0.581909	Cells_Cultured_fibroblasts	2.0002	0.000982877	0.99882	0.550598	1.04569	0.802687	0.247671	2	FALSE
ENSG00000221852	KRTAP1-5	0.565257	1	1	0.565257	Cells_Cultured_fibroblasts	0.565257	Cells_Cultured_fibroblasts	1	1	1	-0.575051	-0.575051	-0.575051	NA	1	FALSE
ENSG00000115665	SLC5A7	0.565283	14	9	0.152317	Artery_Aorta	0.778692	Artery_Coronary	6.33538	3.95e-17	0.229367	-1.4314	1.19949	0.189011	0.841423	9	FALSE
ENSG00000151224	MAT1A	0.56532	11	6	0.120749	Thyroid	0.930439	Artery_Tibial	5.59741	3.95e-05	0.307759	-1.55164	0.934493	-0.0699796	0.90373	6	FALSE
ENSG00000187012	LINC00207	0.565426	1	1	0.565426	Brain_Caudate_basal_ganglia	0.565426	Brain_Caudate_basal_ganglia	1	1	1	0.5748	0.5748	0.5748	NA	1	FALSE
ENSG00000259719	LINC02284	0.565467	3	2	0.286983	Artery_Coronary	0.877239	Ovary	1.06962	0.930378	0.930378	-1.06476	0.173756	-0.245513	0.709558	2	FALSE
ENSG00000103184	SEC14L5	0.565498	15	7	0.0182	Testis	0.935792	Skin_Sun_Exposed_Lower_leg	4.28461	0.0253397	0.30682	-1.18952	2.36152	0.252691	1.27355	7	FALSE
ENSG00000143162	CREG1	0.565553	38	15	0.0817032	Heart_Left_Ventricle	0.892685	Artery_Coronary	16.5033	0.000555789	0.552093	-1.29961	1.74089	0.747776	0.80791	15	FALSE
ENSG00000170577	SIX2	0.565574	11	9	0.107382	Adipose_Visceral_Omentum	0.96095	Brain_Spinal_cord_cervical_c-1	3.71689	0.10429	0.169078	-1.61007	0.392968	-0.434375	0.680205	9	FALSE
ENSG00000107372	ZFAND5	0.565605	7	5	0.184202	Esophagus_Muscularis	0.896131	Esophagus_Mucosa	3.90996	0.0691956	0.167021	-1.39404	1.0817	-0.525343	0.886998	5	FALSE
ENSG00000135749	PCNX2	0.565713	18	13	0.0670043	Stomach	0.857181	Artery_Tibial	4.65317	0.000261016	0.214418	-1.6047	1.83165	0.616117	0.900668	13	FALSE
ENSG00000185610	DBX2	0.565876	7	4	0.234696	Adipose_Visceral_Omentum	0.894098	Testis	3.97943	0.0099715	0.190194	0.13312	1.18835	0.647051	0.387921	4	FALSE
ENSG00000273258	AC016737.2	0.56595	7	6	0.248592	Breast_Mammary_Tissue	0.823631	Thyroid	2.9572	0.11907	0.11907	-0.522781	1.41229	0.611439	0.662941	6	FALSE
ENSG00000256235	SMIM3	0.566132	2	2	0.335959	Pancreas	0.652447	Vagina	1.01051	0.989487	0.989487	-0.450366	0.96218	0.255907	0.998821	2	FALSE
ENSG00000157111	TMEM171	0.566207	18	6	0.133099	Skin_Sun_Exposed_Lower_leg	0.77999	Skin_Not_Sun_Exposed_Suprapubic	11.4093	1.34e-17	0.465614	-1.44335	1.50199	0.413796	0.653381	6	FALSE
ENSG00000175746	C15orf54	0.56624	1	1	0.56624	Cells_Cultured_fibroblasts	0.56624	Cells_Cultured_fibroblasts	1	1	1	-0.573597	-0.573597	-0.573597	NA	1	FALSE
ENSG00000203730	TEDDM1	0.566284	11	3	0.00655858	Breast_Mammary_Tissue	0.841702	Artery_Tibial	9.33923	5.32e-18	0.614677	-2.71846	0.199717	-0.802961	0.738174	3	FALSE
ENSG00000069764	PLA2G10	0.566322	5	1	0.566322	Testis	0.566322	Testis	1	1	1	-2.66676	0.856817	-0.490118	1.38913	1	FALSE
ENSG00000089009	RPL6	0.566397	5	1	0.566397	Brain_Cerebellum	0.566397	Brain_Cerebellum	1	1	1	-1.48755	1.26678	0.332111	1.05506	1	FALSE
ENSG00000282996	AC022021.1	0.566405	1	1	0.566405	Testis	0.566405	Testis	1	1	1	-0.573354	-0.573354	-0.573354	NA	1	FALSE
ENSG00000134698	AGO4	0.566424	6	5	0.0865923	Heart_Atrial_Appendage	0.966665	Pancreas	1.75404	0.308473	0.308473	-1.71365	0.0474533	-0.529949	0.640597	5	FALSE
ENSG00000206190	ATP10A	0.566508	11	8	0.289634	Brain_Cerebellar_Hemisphere	0.98269	Nerve_Tibial	2.14562	0.111922	0.111922	-1.05893	0.526547	-0.397127	0.563759	8	FALSE
ENSG00000204352	C9orf129	0.566516	7	3	0.239909	Brain_Nucleus_accumbens_basal_ganglia	0.896321	Brain_Cortex	1.11694	0.88198	0.88198	-0.530709	1.17521	0.383318	0.673987	3	FALSE
ENSG00000125245	GPR18	0.566594	3	3	0.346366	Testis	0.631427	Adipose_Visceral_Omentum	1.39977	0.595111	0.595111	-0.941661	0.745078	-0.225434	0.871646	3	FALSE
ENSG00000125398	SOX9	0.566597	3	2	0.443421	Thyroid	0.458444	Pancreas	1.00078	0.999217	0.999217	-0.76643	0.741411	-0.0100313	0.753933	2	FALSE
ENSG00000165801	ARHGEF40	0.566669	21	3	0.00769073	Nerve_Tibial	0.870287	Small_Intestine_Terminal_Ileum	16.2137	8.72e-18	0.567526	-2.66535	0.0721985	-0.85947	0.573799	3	FALSE
ENSG00000012223	LTF	0.566701	19	4	0.199195	Vagina	0.997511	Stomach	11.9754	2.78e-17	0.484942	-1.28385	0.581524	0.0238769	0.48764	4	FALSE
ENSG00000227021	AC007557.1	0.566709	2	2	0.369913	Testis	0.689251	Brain_Cerebellum	1.18538	0.814622	0.814622	-0.896637	0.399871	-0.248383	0.91677	2	FALSE
ENSG00000122512	PMS2	0.56678	47	6	0.0345561	Brain_Cortex	0.885163	Artery_Coronary	29.7813	1.33e-05	1.00217	-2.11352	1.3289	-1.2028	0.593829	6	FALSE
ENSG00000109606	DHX15	0.566787	7	6	0.166586	Brain_Anterior_cingulate_cortex_BA24	0.637393	Skin_Sun_Exposed_Lower_leg	1.77285	0.350497	0.350497	-1.38326	1.17061	-0.553454	0.835104	6	FALSE
ENSG00000224944	CASC6	0.566891	1	1	0.566891	Brain_Hippocampus	0.566891	Brain_Hippocampus	1	1	1	-0.572636	-0.572636	-0.572636	NA	1	FALSE
ENSG00000161618	ALDH16A1	0.5669	48	15	0.0644618	Cells_Cultured_fibroblasts	0.804739	Thyroid	17.898	1.14e-15	0.626115	-0.989022	1.84897	0.985144	0.536929	15	FALSE
ENSG00000176407	KCMF1	0.566978	5	2	0.18346	Cells_Cultured_fibroblasts	0.992179	Kidney_Cortex	1.97354	0.0352849	0.991179	0.0098029	1.33018	0.541515	0.536758	2	FALSE
ENSG00000224950	AL390066.1	0.567176	22	1	0.187108	Thyroid	0.998661	Lung	20.442	4.84e-19	20.442	-0.00167855	1.31918	0.549793	0.331279	1	FALSE
ENSG00000185792	NLRP9	0.56722	5	2	0.263085	Artery_Tibial	0.64651	Artery_Aorta	3.01138	9.59e-19	0.95872	-1.11913	-0.458617	-0.833455	0.276047	2	FALSE
ENSG00000232053	AC078845.1	0.567282	2	1	0.567282	Colon_Sigmoid	0.567282	Colon_Sigmoid	1	1	1	0.0615097	0.572058	0.316784	0.361012	1	FALSE
ENSG00000155438	NIFK	0.56742	5	2	0.292197	Heart_Left_Ventricle	0.853724	Artery_Tibial	1.02852	0.971481	0.971481	-1.05331	-0.184369	-0.642187	0.397248	2	FALSE
ENSG00000271868	AC114810.1	0.567562	19	7	0.12782	Brain_Caudate_basal_ganglia	0.954373	Esophagus_Muscularis	8.74134	7.78e-07	0.425192	-0.956525	2.27297	0.431744	0.852971	7	FALSE
ENSG00000168806	LCMT2	0.567574	29	12	0.0779648	Esophagus_Mucosa	0.822786	Adipose_Visceral_Omentum	8.57084	6.79e-17	0.329582	-1.76262	-0.223963	-0.93785	0.463503	12	FALSE
ENSG00000162188	GNG3	0.56764	2	1	0.56764	Brain_Hippocampus	0.56764	Brain_Hippocampus	1	1	1	-0.57153	1.0334	0.230933	1.13485	1	FALSE
ENSG00000260760	PWRN3	0.567684	12	5	0.286048	Kidney_Cortex	0.993728	Testis	6.04106	1.12e-16	0.527718	-0.726782	1.06683	0.0390181	0.594854	5	FALSE
ENSG00000231901	AL354754.1	0.567746	2	1	0.567746	Brain_Cerebellum	0.567746	Brain_Cerebellum	1	1	1	-0.571375	3.41357	1.4211	2.81778	1	FALSE
ENSG00000173141	MRPL57	0.567763	8	5	0.101117	Esophagus_Mucosa	0.681446	Testis	3.19406	0.000823442	0.438424	-1.20227	2.31198	0.667665	1.15603	5	FALSE
ENSG00000174325	DIRC1	0.567867	3	3	0.322323	Cells_Cultured_fibroblasts	0.620722	Adipose_Subcutaneous	1.75201	0.228688	0.228688	-0.989694	-0.494827	-0.746559	0.247546	3	FALSE
ENSG00000237759	AL590483.2	0.567915	1	1	0.567915	Testis	0.567915	Testis	1	1	1	-0.571125	-0.571125	-0.571125	NA	1	FALSE
ENSG00000186318	BACE1	0.567932	12	7	0.292909	Esophagus_Mucosa	0.973469	Adrenal_Gland	3.33524	0.101172	0.262997	-0.626509	1.05176	0.135131	0.509827	7	FALSE
ENSG00000203963	C1orf141	0.56795	6	5	0.153854	Brain_Hypothalamus	0.69245	Brain_Putamen_basal_ganglia	2.02469	0.219324	0.219324	-0.723271	1.42605	0.237973	0.749834	5	FALSE
ENSG00000017797	RALBP1	0.568016	7	5	0.160293	Esophagus_Mucosa	0.940891	Thyroid	3.03119	0.00738477	0.363226	-1.40409	0.0741498	-0.746264	0.503963	5	FALSE
ENSG00000166855	CLPX	0.568118	3	2	0.396334	Artery_Aorta	0.449232	Cells_Cultured_fibroblasts	1.14375	0.856248	0.856248	-1.99123	0.756696	-0.694239	1.38041	2	FALSE
ENSG00000165702	GFI1B	0.56812	2	2	0.350103	Testis	0.729588	Whole_Blood	1.16588	0.834121	0.834121	-0.345674	0.934389	0.294357	0.905141	2	FALSE
ENSG00000234965	SHISA8	0.568208	4	4	0.220419	Adrenal_Gland	0.921303	Heart_Atrial_Appendage	1.62968	0.36339	0.36339	-1.22542	0.849203	-0.16025	0.868335	4	FALSE
ENSG00000136244	IL6	0.568437	3	1	0.568437	Cells_Cultured_fibroblasts	0.568437	Cells_Cultured_fibroblasts	1	1	1	-1.23424	0.570355	-0.500508	0.948358	1	FALSE
ENSG00000006740	ARHGAP44	0.568655	17	11	0.0543936	Esophagus_Mucosa	0.993601	Thyroid	5.43532	1.87e-16	0.247705	-1.54186	1.92369	0.125421	0.923529	11	FALSE
ENSG00000186844	LCE1A	0.5688	1	1	0.5688	Brain_Spinal_cord_cervical_c-1	0.5688	Brain_Spinal_cord_cervical_c-1	1	1	1	-0.56982	-0.56982	-0.56982	NA	1	FALSE
ENSG00000226101	LINC02097	0.568913	6	4	0.155647	Pancreas	0.707695	Skin_Sun_Exposed_Lower_leg	2.56713	0.070227	0.253589	-1.41986	0.939698	0.131269	0.847653	4	FALSE
ENSG00000237987	AL606970.4	0.569059	3	2	0.439848	Testis	0.591066	Brain_Putamen_basal_ganglia	2.07056	0.0115039	0.91794	-0.772449	-0.537292	-0.623114	0.129808	2	FALSE
ENSG00000174776	WDR49	0.569067	6	4	0.215605	Artery_Tibial	0.834368	Testis	1.41617	0.647304	0.647304	-1.59282	2.38918	0.672274	1.3201	4	FALSE
ENSG00000130943	PKDREJ	0.569161	38	11	0.0511881	Brain_Cerebellar_Hemisphere	0.971887	Colon_Sigmoid	19.4609	1.66e-15	0.780107	-1.9499	1.28557	-0.670261	0.542258	11	FALSE
ENSG00000232458	LINC01450	0.569173	2	2	0.355507	Artery_Aorta	0.61868	Testis	1.84306	0.15694	0.15694	0.497721	0.923961	0.710841	0.301397	2	FALSE
ENSG00000237899	AL031289.1	0.5692	1	1	0.5692	Testis	0.5692	Testis	1	1	1	0.56923	0.56923	0.56923	NA	1	FALSE
ENSG00000141655	TNFRSF11A	0.569318	18	15	0.071968	Brain_Putamen_basal_ganglia	0.992335	Skin_Not_Sun_Exposed_Suprapubic	6.03241	0.014323	0.258706	-1.79932	0.728681	-0.440557	0.648155	15	FALSE
ENSG00000139645	ANKRD52	0.5694	5	1	0.5694	Small_Intestine_Terminal_Ileum	0.5694	Small_Intestine_Terminal_Ileum	1	1	1	-1.14145	1.52698	0.0627123	1.21358	1	FALSE
ENSG00000164509	IL31RA	0.569437	6	4	0.208071	Artery_Aorta	0.574274	Stomach	1.37164	0.699248	0.699248	-1.25889	1.03103	-0.277751	0.891092	4	FALSE
ENSG00000103067	ESRP2	0.569448	10	4	0.280404	Skin_Not_Sun_Exposed_Suprapubic	0.701666	Pancreas	3.30234	0.083308	0.195562	-0.383073	1.07941	0.534947	0.422186	4	FALSE
ENSG00000164961	WASHC5	0.569529	8	3	0.212148	Colon_Transverse	0.923401	Adipose_Visceral_Omentum	3.82721	6.04e-18	0.175868	-1.24768	1.19565	-0.442113	0.754835	3	FALSE
ENSG00000100442	FKBP3	0.569597	2	2	0.333385	Skin_Sun_Exposed_Lower_leg	0.539765	Ovary	1.19169	0.808311	0.808311	-0.967319	-0.613169	-0.790244	0.250422	2	FALSE
ENSG00000146477	SLC22A3	0.569828	30	10	0.0939383	Adipose_Subcutaneous	0.960863	Colon_Transverse	15.2852	1.08e-15	0.577018	-1.67498	1.4068	-0.471809	0.78399	10	FALSE
ENSG00000123066	MED13L	0.570155	5	2	0.399336	Colon_Sigmoid	0.510209	Cells_Cultured_fibroblasts	1.01861	0.981387	0.981387	-1.79591	0.658512	-0.600969	0.985505	2	FALSE
ENSG00000165084	C8orf34	0.570345	14	11	0.0669052	Artery_Tibial	0.97243	Brain_Cerebellum	3.17062	0.0461354	0.164018	-0.894899	1.83231	0.310985	0.974637	11	FALSE
ENSG00000180697	C3orf22	0.570432	1	1	0.570432	Testis	0.570432	Testis	1	1	1	0.567416	0.567416	0.567416	NA	1	FALSE
ENSG00000128617	OPN1SW	0.570598	25	5	0.122713	Small_Intestine_Terminal_Ileum	0.957461	Colon_Sigmoid	16.4302	5.67e-18	0.694654	-1.57942	0.946097	-0.650134	0.546411	5	FALSE
ENSG00000269893	SNHG8	0.570604	46	9	0.0541293	Testis	0.988423	Nerve_Tibial	16.6287	3.79e-05	0.594972	-1.9258	1.18777	-0.0011773	0.591932	9	FALSE
ENSG00000116353	MECR	0.570615	32	13	0.0162431	Liver	0.944884	Esophagus_Muscularis	11.7549	8.59e-16	0.424432	-2.40341	1.43718	-0.0744303	0.800186	13	FALSE
ENSG00000141933	TPGS1	0.570648	13	3	0.231761	Heart_Left_Ventricle	0.909693	Artery_Tibial	4.00004	3.9e-33	0.971642	-2.22084	1.82218	-0.16419	1.1045	3	FALSE
ENSG00000241151	LINC02066	0.570678	2	2	0.299281	Breast_Mammary_Tissue	0.777624	Testis	1.06942	0.930584	0.930584	0.282416	1.03798	0.660196	0.534262	2	FALSE
ENSG00000166257	SCN3B	0.570682	11	5	0.0259492	Heart_Atrial_Appendage	0.974513	Pituitary	7.64117	2.37e-16	0.276799	-2.22697	1.48205	-0.408032	1.34453	5	FALSE
ENSG00000173610	UGT2A1	0.57072	5	1	0.57072	Liver	0.57072	Liver	1	1	1	-0.590922	0.00243442	-0.352945	0.256851	1	FALSE
ENSG00000215817	ZC3H11B	0.570833	5	2	0.183795	Heart_Left_Ventricle	0.980298	Testis	1.99809	0.0114151	0.9905	-1.32916	1.09947	0.017812	0.995995	2	FALSE
ENSG00000125899	C20orf187	0.570869	1	1	0.570869	Testis	0.570869	Testis	1	1	1	0.566773	0.566773	0.566773	NA	1	FALSE
ENSG00000169718	DUS1L	0.570892	5	3	0.136908	Brain_Substantia_nigra	0.885601	Thyroid	1.96925	0.0290073	0.897635	-1.43023	1.4874	0.0707754	1.18088	3	FALSE
ENSG00000205250	E2F4	0.570938	7	3	0.454727	Breast_Mammary_Tissue	0.650443	Small_Intestine_Terminal_Ileum	1.5779	0.422546	0.422546	-0.747558	2.58779	0.702317	1.02028	3	FALSE
ENSG00000274833	AC110285.5	0.571342	4	3	0.263735	Brain_Cerebellum	0.852296	Brain_Hypothalamus	1.11528	0.891611	0.891611	-1.11761	-0.186189	-0.716902	0.388991	3	FALSE
ENSG00000177673	TEX44	0.571359	1	1	0.571359	Lung	0.571359	Lung	1	1	1	-0.566052	-0.566052	-0.566052	NA	1	FALSE
ENSG00000231892	AC073316.2	0.571524	1	1	0.571524	Testis	0.571524	Testis	1	1	1	-0.565809	-0.565809	-0.565809	NA	1	FALSE
ENSG00000226029	LINC01772	0.571524	37	8	0.0424166	Cells_EBV-transformed_lymphocytes	0.997803	Nerve_Tibial	18.6982	1.44e-15	0.640483	-2.02941	0.948299	-0.649412	0.77046	8	FALSE
ENSG00000002726	AOC1	0.571532	15	8	0.144196	Testis	0.980694	Spleen	5.80032	0.00546688	0.31503	-1.46034	1.30075	0.356587	0.768015	8	FALSE
ENSG00000153956	CACNA2D1	0.571603	12	9	0.0269736	Adrenal_Gland	0.963353	Skin_Not_Sun_Exposed_Suprapubic	2.99609	0.0288333	0.247786	-0.599391	2.2119	0.629247	0.706249	9	FALSE
ENSG00000267627	AC118757.1	0.571647	1	1	0.571647	Testis	0.571647	Testis	1	1	1	0.565628	0.565628	0.565628	NA	1	FALSE
ENSG00000256084	AC092112.1	0.571692	2	1	0.571692	Nerve_Tibial	0.571692	Nerve_Tibial	1	1	1	-0.158408	0.565562	0.203577	0.511924	1	FALSE
ENSG00000167535	CACNB3	0.571884	32	3	0.128961	Skin_Not_Sun_Exposed_Suprapubic	0.97554	Pancreas	25.8524	2.52e-15	1.14993	-1.44805	1.51821	0.263686	0.900218	3	FALSE
ENSG00000225924	TAB2-AS1	0.572076	2	2	0.292945	Brain_Caudate_basal_ganglia	0.974604	Testis	1.12885	0.871146	0.871146	-0.031835	1.05168	0.509924	0.766163	2	FALSE
ENSG00000103037	SETD6	0.572088	21	13	0.0272028	Pituitary	0.900662	Testis	7.44605	0.00107441	0.26569	-2.20859	1.37803	-0.773463	0.911204	13	FALSE
ENSG00000110318	CEP126	0.572153	19	9	0.138794	Cells_Cultured_fibroblasts	0.86178	Esophagus_Muscularis	8.78587	8.54e-17	0.326663	-0.998031	1.4803	0.156202	0.721174	9	FALSE
ENSG00000120440	TTLL2	0.57224	12	10	0.0666316	Colon_Transverse	0.992055	Pancreas	2.94487	0.0797119	0.372495	-1.83415	0.873762	-0.486994	0.763229	10	FALSE
ENSG00000228536	AL513283.1	0.572347	13	9	0.142064	Testis	0.973729	Colon_Sigmoid	4.6126	3.55e-06	0.391809	-0.571559	1.46815	0.427086	0.589741	9	FALSE
ENSG00000144031	ANKRD53	0.572515	5	4	0.124953	Adrenal_Gland	0.70177	Colon_Transverse	1.54468	0.392605	0.392605	-0.691745	1.53431	0.223634	0.92035	4	FALSE
ENSG00000137642	SORL1	0.572615	6	3	0.284593	Brain_Caudate_basal_ganglia	0.956316	Thyroid	1.22574	0.774034	0.774034	-1.07006	1.82097	0.156106	1.0167	3	FALSE
ENSG00000263105	AC009171.2	0.572631	12	5	0.0634147	Prostate	0.904385	Pituitary	3.89641	2.29e-16	0.761941	-1.85627	1.24198	-0.407457	0.796451	5	FALSE
ENSG00000168124	OR1F1	0.572703	3	2	0.359376	Brain_Spinal_cord_cervical_c-1	0.584895	Brain_Cerebellar_Hemisphere	1.02431	0.975689	0.975689	-0.996031	-0.546249	-0.819612	0.240051	2	FALSE
ENSG00000020129	NCDN	0.572743	5	3	0.294102	Pituitary	0.549128	Esophagus_Muscularis	1.08033	0.916799	0.916799	-0.720432	1.80921	0.582005	0.947124	3	FALSE
ENSG00000244414	CFHR1	0.572777	24	7	0.052336	Artery_Aorta	0.926925	Brain_Substantia_nigra	12.7135	5.25e-19	0.460159	-1.97283	0.776945	-0.901309	0.806267	7	FALSE
ENSG00000181264	TMEM136	0.572788	29	10	0.0551397	Brain_Cortex	0.782652	Stomach	17.4178	1.69e-15	0.581232	-0.426138	1.91777	0.964773	0.571362	10	FALSE
ENSG00000139505	MTMR6	0.572849	30	6	0.165164	Spleen	0.874659	Vagina	13.2047	1.17e-15	0.525892	0.157743	1.38791	0.588302	0.300975	6	FALSE
ENSG00000197580	BCO2	0.573022	46	11	0.0359393	Cells_EBV-transformed_lymphocytes	0.996646	Brain_Cortex	19.0313	1.76e-15	0.645875	-2.09761	0.767312	-0.900528	0.51212	11	FALSE
ENSG00000229086	LINC01548	0.573092	1	1	0.573092	Testis	0.573092	Testis	1	1	1	-0.563504	-0.563504	-0.563504	NA	1	FALSE
ENSG00000177757	FAM87B	0.573187	23	9	0.196982	Testis	0.9227	Whole_Blood	2.83551	2.87e-16	0.11246	-1.6647	2.14688	-0.241073	0.996747	9	FALSE
ENSG00000072864	NDE1	0.573199	38	2	0.0603345	Colon_Transverse	0.791165	Brain_Substantia_nigra	30.5468	2.99e-15	2.30779	-0.443871	1.87834	0.960997	0.480944	2	FALSE
ENSG00000116120	FARSB	0.573226	12	6	0.0310682	Esophagus_Mucosa	0.98802	Muscle_Skeletal	3.06221	0.0198975	0.32975	-2.1562	0.467533	-0.572905	0.821601	6	FALSE
ENSG00000226133	AL356289.1	0.573266	9	7	0.25645	Nerve_Tibial	0.975912	Artery_Coronary	3.85845	0.0115469	0.146233	0.0301944	1.13482	0.638996	0.361049	7	FALSE
ENSG00000129480	DTD2	0.573348	39	7	0.019306	Ovary	0.939771	Prostate	22.0463	9.35e-15	0.798767	-2.33957	1.06112	-1.0594	0.64274	7	FALSE
ENSG00000113966	ARL6	0.573368	7	5	0.0819098	Skin_Sun_Exposed_Lower_leg	0.941765	Skin_Not_Sun_Exposed_Suprapubic	2.08253	0.310722	0.310722	-0.824277	1.73971	0.53749	0.882873	5	FALSE
ENSG00000150776	C11orf57	0.573372	5	2	0.291558	Esophagus_Mucosa	0.746021	Cells_Cultured_fibroblasts	1.31194	0.688062	0.688062	-1.05471	0.778059	-0.151467	0.783147	2	FALSE
ENSG00000223530	AC012506.1	0.573418	1	1	0.573418	Testis	0.573418	Testis	1	1	1	0.563025	0.563025	0.563025	NA	1	FALSE
ENSG00000266213	AC107892.1	0.573432	2	2	0.47056	Brain_Spinal_cord_cervical_c-1	0.472943	Brain_Hypothalamus	1.06876	0.931239	0.931239	-0.721568	-0.717699	-0.719634	0.00273565	2	FALSE
ENSG00000185803	SLC52A2	0.573682	17	6	0.213304	Brain_Hypothalamus	0.915607	Brain_Substantia_nigra	9.60812	2.91e-17	0.780688	0.105969	1.24453	0.924672	0.315477	6	FALSE
ENSG00000182366	FAM87A	0.573695	5	3	0.3327	Brain_Cortex	0.47866	Brain_Anterior_cingulate_cortex_BA24	1.22687	0.574799	0.574799	-1.24173	-0.467127	-0.857552	0.290069	3	FALSE
ENSG00000137462	TLR2	0.573738	19	11	0.0857672	Cells_EBV-transformed_lymphocytes	0.981774	Breast_Mammary_Tissue	8.03031	6.03e-17	0.336075	-1.19222	1.71816	0.510113	0.663838	11	FALSE
ENSG00000147883	CDKN2B	0.573839	9	4	0.0508147	Esophagus_Mucosa	0.891558	Prostate	3.00693	1.57e-17	0.931238	-0.703914	1.95304	0.534968	1.0313	4	FALSE
ENSG00000139233	LLPH	0.573862	18	6	0.0344635	Adrenal_Gland	0.624375	Brain_Hippocampus	10.9861	8.74e-17	0.63237	-2.53294	0.688878	-1.23181	0.899503	6	FALSE
ENSG00000273287	AL008718.2	0.573871	8	2	0.312308	Thyroid	0.742914	Esophagus_Mucosa	1.02814	0.971862	0.971862	-1.28552	1.01039	-0.222337	0.77362	2	FALSE
ENSG00000111981	ULBP1	0.573912	28	4	0.0864415	Prostate	0.981587	Minor_Salivary_Gland	20.0376	1.95e-15	0.956451	-0.983534	2.43484	0.353843	0.833929	4	FALSE
ENSG00000120915	EPHX2	0.573924	46	8	0.0930402	Artery_Coronary	0.82957	Brain_Cerebellum	26.4294	2.5e-15	0.977586	-1.67957	0.215252	-1.12277	0.376105	8	FALSE
ENSG00000233396	LINC01719	0.573993	22	8	0.0997398	Brain_Caudate_basal_ganglia	0.967992	Brain_Cortex	2.90509	1.05e-16	0.284477	-1.73031	1.40084	-0.276779	0.905368	8	FALSE
ENSG00000129911	KLF16	0.574003	9	4	0.0658497	Esophagus_Gastroesophageal_Junction	0.923461	Thyroid	4.95521	4.14e-17	0.259763	-0.926687	1.83945	0.0583759	0.937851	4	FALSE
ENSG00000151490	PTPRO	0.574254	11	8	0.123862	Artery_Tibial	0.996316	Adipose_Visceral_Omentum	4.51946	0.000783428	0.154408	-1.43432	1.53877	0.0531674	0.954068	8	FALSE
ENSG00000102967	DHODH	0.57427	43	4	0.0484489	Heart_Atrial_Appendage	0.977404	Lung	29.444	2.89e-15	1.27522	-1.97341	1.9016	0.311433	0.830718	4	FALSE
ENSG00000153347	FAM81B	0.574377	7	3	0.278393	Brain_Cerebellar_Hemisphere	0.798523	Skin_Sun_Exposed_Lower_leg	1.3396	0.640353	0.640353	-0.728748	1.54076	0.241832	0.829692	3	FALSE
ENSG00000198169	ZNF251	0.574419	18	4	0.106672	Skin_Sun_Exposed_Lower_leg	0.837952	Thyroid	14.0708	8.69e-17	0.776603	-0.204514	1.61333	1.13884	0.400528	4	FALSE
ENSG00000101327	PDYN	0.574444	2	1	0.574444	Brain_Anterior_cingulate_cortex_BA24	0.574444	Brain_Anterior_cingulate_cortex_BA24	1	1	1	0.281055	0.561519	0.421287	0.198318	1	FALSE
ENSG00000255974	CYP2A6	0.574478	6	4	0.199427	Liver	0.797582	Adrenal_Gland	1.13569	0.773943	0.773943	-1.5764	0.927323	-0.406828	0.974844	4	FALSE
ENSG00000090512	FETUB	0.574496	8	1	0.39062	Artery_Aorta	0.991087	Heart_Atrial_Appendage	5.94404	2.56e-16	5.94404	-1.74086	-0.0111711	-0.750942	0.50689	1	FALSE
ENSG00000134057	CCNB1	0.574497	5	3	0.190829	Colon_Transverse	0.740935	Brain_Amygdala	1.0851	0.87826	0.87826	-1.30813	0.654165	-0.092451	0.771045	3	FALSE
ENSG00000134352	IL6ST	0.57456	4	2	0.423799	Nerve_Tibial	0.491433	Whole_Blood	1.00442	0.995579	0.995579	-0.948989	0.799847	-0.0851524	0.862418	2	FALSE
ENSG00000224914	LINC00863	0.574763	35	21	0.0234366	Brain_Nucleus_accumbens_basal_ganglia	0.928374	Esophagus_Muscularis	6.85787	0.0132923	0.231723	-0.763558	2.26624	0.696935	0.827042	21	FALSE
ENSG00000256980	KHDC1L	0.574837	22	6	0.0586301	Brain_Hypothalamus	0.924885	Brain_Caudate_basal_ganglia	13.0649	2.01e-06	0.45566	-0.0942817	1.89096	1.04505	0.587206	6	FALSE
ENSG00000268601	AC115522.1	0.574837	15	9	0.152753	Esophagus_Mucosa	0.830719	Brain_Cortex	4.60745	0.0180967	0.2597	-1.42987	1.01224	-0.0985181	0.784829	9	FALSE
ENSG00000079332	SAR1A	0.574842	46	1	0.208396	Uterus	0.97129	Minor_Salivary_Gland	40.5709	4e-15	40.5709	-1.25799	0.257565	-0.532306	0.279419	1	FALSE
ENSG00000206043	C18orf63	0.574874	1	1	0.574874	Lung	0.574874	Lung	1	1	1	0.560888	0.560888	0.560888	NA	1	FALSE
ENSG00000248943	AC140125.1	0.575011	1	1	0.575011	Testis	0.575011	Testis	1	1	1	-0.560686	-0.560686	-0.560686	NA	1	FALSE
ENSG00000198951	NAGA	0.575101	46	9	0.0642474	Colon_Transverse	0.991777	Brain_Amygdala	20.4194	1.95e-15	0.726438	-0.708866	1.85046	0.623385	0.449931	9	FALSE
ENSG00000144366	GULP1	0.575132	16	11	0.0522372	Muscle_Skeletal	0.771095	Artery_Tibial	6.10266	0.00542802	0.265957	-1.94117	1.46507	-0.539156	1.09052	11	FALSE
ENSG00000234548	LINC02020	0.575312	1	1	0.575312	Testis	0.575312	Testis	1	1	1	-0.560245	-0.560245	-0.560245	NA	1	FALSE
ENSG00000139767	SRRM4	0.575353	4	3	0.216327	Artery_Aorta	0.732365	Testis	1.07793	0.937279	0.937279	-0.612715	1.23635	0.271224	0.889173	3	FALSE
ENSG00000165661	QSOX2	0.575365	29	10	0.0443565	Colon_Sigmoid	0.997643	Testis	9.57898	4.53e-18	0.353285	-2.01071	0.939537	-0.462434	0.668519	10	FALSE
ENSG00000108474	PIGL	0.575432	23	10	0.0835368	Small_Intestine_Terminal_Ileum	0.896987	Brain_Hypothalamus	10.4855	1.11e-18	0.39221	-1.73052	0.180958	-0.820587	0.588927	10	FALSE
ENSG00000267767	LINC01801	0.575449	10	8	0.0674474	Testis	0.865436	Skin_Not_Sun_Exposed_Suprapubic	2.82628	0.162905	0.162905	-1.36681	1.82868	-0.166292	0.878303	8	FALSE
ENSG00000267440	AC004149.1	0.575489	3	1	0.482382	Skin_Sun_Exposed_Lower_leg	0.688555	Skin_Not_Sun_Exposed_Suprapubic	1.94087	0.0591253	1.94087	-2.36769	0.702477	-0.421464	1.69221	1	FALSE
ENSG00000142541	RPL13A	0.575541	5	2	0.309278	Cells_Cultured_fibroblasts	0.78417	Esophagus_Mucosa	1.00707	0.992926	0.992926	-1.01837	1.50986	-0.148984	1.06749	2	FALSE
ENSG00000168807	SNTB2	0.575694	26	10	0.0815404	Brain_Hypothalamus	0.996801	Small_Intestine_Terminal_Ileum	13.3582	3.49e-17	0.462874	-1.23635	1.74182	-0.244437	0.639148	10	FALSE
ENSG00000134278	SPIRE1	0.575706	26	16	0.0668591	Thyroid	0.894731	Pancreas	7.38946	6.26e-16	0.291805	-0.565475	1.83262	0.458023	0.670534	16	FALSE
ENSG00000101350	KIF3B	0.575718	8	5	0.176686	Brain_Amygdala	0.957856	Thyroid	1.26281	0.801221	0.801221	-0.916151	1.35103	0.129336	0.78495	5	FALSE
ENSG00000204899	MZT1	0.575786	11	9	0.234152	Heart_Left_Ventricle	0.780789	Artery_Aorta	1.94824	0.323114	0.323114	-1.07579	1.18973	-0.242666	0.67903	9	FALSE
ENSG00000276073	AL034549.2	0.575851	49	2	0.0609698	Adipose_Subcutaneous	0.891348	Brain_Caudate_basal_ganglia	41.6018	4.11e-15	1.47131	-1.87371	0.374879	-0.971094	0.438518	2	FALSE
ENSG00000249364	AC112206.2	0.575968	3	1	0.575968	Lung	0.575968	Lung	1	1	1	-1.15745	1.83494	0.0394024	1.58348	1	FALSE
ENSG00000239590	OR1J4	0.575989	1	1	0.575989	Cells_Cultured_fibroblasts	0.575989	Cells_Cultured_fibroblasts	1	1	1	-0.559254	-0.559254	-0.559254	NA	1	FALSE
ENSG00000168675	LDLRAD4	0.576053	4	3	0.191443	Artery_Aorta	0.730912	Artery_Coronary	2.07021	0.0570647	0.758963	-0.973362	1.30632	0.115839	0.990535	3	FALSE
ENSG00000141977	CIB3	0.576091	1	1	0.576091	Testis	0.576091	Testis	1	1	1	0.559103	0.559103	0.559103	NA	1	FALSE
ENSG00000136141	LRCH1	0.576136	14	10	0.0492522	Adipose_Subcutaneous	0.901723	Breast_Mammary_Tissue	5.60714	0.0622905	0.301085	-1.34222	1.9664	0.645017	1.14461	10	FALSE
ENSG00000012232	EXTL3	0.576188	7	5	0.194085	Testis	0.828032	Heart_Left_Ventricle	2.0467	0.00302278	0.463528	-1.06982	1.29859	0.196021	0.901353	5	FALSE
ENSG00000163956	LRPAP1	0.576225	39	8	0.00683735	Brain_Substantia_nigra	0.99511	Brain_Cortex	24.0816	2.35e-15	0.834614	-1.58397	2.70466	-0.610197	0.78411	8	FALSE
ENSG00000243135	UGT1A3	0.576281	1	1	0.576281	Liver	0.576281	Liver	1	1	1	-0.558826	-0.558826	-0.558826	NA	1	FALSE
ENSG00000185507	IRF7	0.576329	11	8	0.127628	Lung	0.877865	Adipose_Subcutaneous	4.08102	0.020515	0.224025	-0.319161	1.52352	0.504524	0.488333	8	FALSE
ENSG00000133661	SFTPD	0.576442	42	9	0.162589	Minor_Salivary_Gland	0.965892	Small_Intestine_Terminal_Ileum	19.8829	0.000888974	0.726715	-1.39642	0.796902	-0.613608	0.358806	9	FALSE
ENSG00000107438	PDLIM1	0.576492	17	13	0.0828259	Heart_Atrial_Appendage	0.91702	Esophagus_Muscularis	2.99721	0.0617111	0.101756	-1.66395	1.73452	0.277752	0.917555	13	FALSE
ENSG00000152818	UTRN	0.576512	9	6	0.143869	Testis	0.987104	Brain_Nucleus_accumbens_basal_ganglia	3.10799	9.85e-17	0.20265	-1.3033	1.46153	0.21561	0.84821	6	FALSE
ENSG00000112499	SLC22A2	0.57657	4	2	0.30769	Esophagus_Muscularis	0.623014	Esophagus_Gastroesophageal_Junction	1.24781	0.752186	0.752186	-0.491583	1.02008	0.265495	0.67692	2	FALSE
ENSG00000157020	SEC13	0.576578	3	2	0.295711	Artery_Aorta	0.833763	Nerve_Tibial	1.11654	0.883457	0.883457	-0.209878	1.04567	0.412342	0.62785	2	FALSE
ENSG00000246331	AC010198.1	0.576585	12	4	0.168049	Cells_Cultured_fibroblasts	0.655009	Uterus	6.59754	2.4e-17	0.884775	-0.450301	1.3785	0.786434	0.510974	4	FALSE
ENSG00000266265	KLF14	0.576695	7	4	0.192112	Testis	0.911565	Adipose_Subcutaneous	1.97047	0.174663	0.174663	-1.30436	0.940116	-0.165887	0.738523	4	FALSE
ENSG00000177697	CD151	0.576769	48	2	0.191348	Brain_Cerebellar_Hemisphere	0.677939	Artery_Coronary	39.8758	3.92e-15	2.6868	-1.3066	1.12763	-0.844938	0.381455	2	FALSE
ENSG00000135387	CAPRIN1	0.576825	6	4	0.141918	Whole_Blood	0.744444	Adipose_Visceral_Omentum	2.63313	4.67e-18	0.41859	-1.46869	0.637543	-0.44763	0.885501	4	FALSE
ENSG00000169136	ATF5	0.576849	33	12	0.0521411	Pancreas	0.994452	Whole_Blood	12.8248	1.15e-15	0.554679	-1.94197	1.74767	-0.377766	0.73145	12	FALSE
ENSG00000163806	SPDYA	0.576895	7	2	0.317429	Artery_Aorta	0.331582	Artery_Tibial	1.76785	0.23215	0.23215	-1.7394	1.69977	-0.223841	1.1505	2	FALSE
ENSG00000138271	GPR87	0.576931	4	2	0.331395	Prostate	0.878143	Esophagus_Mucosa	1.99597	0.00517884	0.998849	-0.971307	1.89771	0.120212	1.27398	2	FALSE
ENSG00000259361	LINC00927	0.577008	1	1	0.577008	Testis	0.577008	Testis	1	1	1	0.55776	0.55776	0.55776	NA	1	FALSE
ENSG00000124875	CXCL6	0.577037	3	2	0.587082	Pancreas	0.941736	Cells_Cultured_fibroblasts	2.82864	0.0171938	0.154168	-0.0730879	0.54307	0.251263	0.309365	2	FALSE
ENSG00000225107	AC092484.1	0.577037	2	2	0.294591	Skin_Not_Sun_Exposed_Suprapubic	0.840319	Skin_Sun_Exposed_Lower_leg	1.22416	0.775839	0.775839	-1.0481	-0.201485	-0.624794	0.598649	2	FALSE
ENSG00000136929	HEMGN	0.577088	5	1	0.399541	Testis	0.784972	Cells_EBV-transformed_lymphocytes	2	3.35e-17	2	-0.860082	1.64368	-0.171067	1.04325	1	FALSE
ENSG00000107130	NCS1	0.577342	13	9	0.0106061	Esophagus_Muscularis	0.753193	Skin_Sun_Exposed_Lower_leg	4.86394	0.0143233	0.589857	-1.70849	2.55542	-0.269591	1.13816	9	FALSE
ENSG00000104205	SGK3	0.577357	3	2	0.0509557	Testis	0.913608	Muscle_Skeletal	2.01007	9.81e-17	0.989932	-0.108488	1.95185	0.703187	1.09748	2	FALSE
ENSG00000168813	ZNF507	0.577536	30	6	0.0294753	Heart_Left_Ventricle	0.872211	Skin_Sun_Exposed_Lower_leg	21.4217	2.09e-15	0.830322	-0.547624	2.17707	1.06788	0.54293	6	FALSE
ENSG00000277022	AL031663.3	0.57757	8	3	0.162856	Stomach	0.975268	Brain_Spinal_cord_cervical_c-1	1.0719	0.9319	0.9319	-1.39553	-0.0310016	-0.627601	0.511499	3	FALSE
ENSG00000166323	C11orf65	0.577598	6	5	0.121439	Colon_Sigmoid	0.90359	Pancreas	2.5092	1.28e-07	0.553237	-1.54876	0.884228	0.125472	0.923053	5	FALSE
ENSG00000260532	AL031598.1	0.577804	3	2	0.297787	Testis	0.941108	Brain_Substantia_nigra	1.03833	0.961674	0.961674	-1.04119	2.70543	0.530121	1.94497	2	FALSE
ENSG00000101076	HNF4A	0.577853	4	1	0.545964	Brain_Cortex	0.613408	Brain_Anterior_cingulate_cortex_BA24	1.9856	0.0143989	1.9856	-2.52117	0.752973	-0.16479	1.57422	1	FALSE
ENSG00000233901	LINC01503	0.577908	10	4	0.150842	Brain_Caudate_basal_ganglia	0.798354	Esophagus_Mucosa	5.06362	0.000209181	0.759835	-1.43656	1.14475	-0.077715	0.882711	4	FALSE
ENSG00000144035	NAT8	0.577973	29	5	0.00834723	Stomach	0.955314	Brain_Anterior_cingulate_cortex_BA24	18.2422	3.04e-16	0.6737	-2.63769	1.88198	0.263589	0.894168	5	FALSE
ENSG00000212807	OR2A42	0.578022	1	1	0.578022	Thyroid	0.578022	Thyroid	1	1	1	0.556277	0.556277	0.556277	NA	1	FALSE
ENSG00000205754	SLCO1B7	0.578138	3	1	0.578138	Nerve_Tibial	0.578138	Nerve_Tibial	1	1	1	0.0669401	1.06179	0.561611	0.497446	1	FALSE
ENSG00000197746	PSAP	0.578182	18	7	0.0375841	Heart_Left_Ventricle	0.814528	Colon_Sigmoid	9.85432	0.00187141	0.578143	-0.939803	2.07936	0.889348	1.00371	7	FALSE
ENSG00000186526	CYP4F8	0.578227	1	1	0.578227	Prostate	0.578227	Prostate	1	1	1	0.555976	0.555976	0.555976	NA	1	FALSE
ENSG00000147416	ATP6V1B2	0.578243	5	3	0.528883	Nerve_Tibial	0.988148	Lung	1.87885	0.121349	0.121349	-0.629713	0.415391	-0.0182852	0.39065	3	FALSE
ENSG00000197498	RPF2	0.578283	32	7	0.00490846	Cells_EBV-transformed_lymphocytes	0.914499	Heart_Left_Ventricle	17.148	0.000143669	0.782109	-2.30722	2.81298	0.732888	1.0749	7	FALSE
ENSG00000065978	YBX1	0.578369	4	2	0.30622	Ovary	0.872338	Cells_Cultured_fibroblasts	1.05712	0.942879	0.942879	-0.16069	1.66118	0.664477	0.833494	2	FALSE
ENSG00000100593	ISM2	0.578447	5	5	0.11972	Thyroid	0.882891	Esophagus_Mucosa	1.95366	0.341385	0.341385	-1.55595	0.800213	-0.0682436	0.905382	5	FALSE
ENSG00000146282	RARS2	0.578647	15	11	0.0205196	Heart_Atrial_Appendage	0.985977	Esophagus_Gastroesophageal_Junction	6.02611	0.0164339	0.250945	-1.13771	2.31671	0.262234	0.87264	11	FALSE
ENSG00000176476	SGF29	0.578737	25	11	0.0523317	Esophagus_Mucosa	0.860128	Adipose_Visceral_Omentum	12.0915	2.67e-17	0.407354	-1.9404	0.454913	-0.564338	0.593029	11	FALSE
ENSG00000226302	AC122683.1	0.579084	1	1	0.579084	Muscle_Skeletal	0.579084	Muscle_Skeletal	1	1	1	-0.554723	-0.554723	-0.554723	NA	1	FALSE
ENSG00000196123	KIAA0895L	0.579197	7	5	0.192078	Brain_Anterior_cingulate_cortex_BA24	0.70279	Muscle_Skeletal	2.21557	2.26e-16	0.319103	-1.3307	1.30446	0.151456	0.98773	5	FALSE
ENSG00000257771	LINC02395	0.579248	4	2	0.297238	Esophagus_Mucosa	0.600885	Testis	1.43788	0.562116	0.562116	-2.39774	1.04238	-0.350917	1.52133	2	FALSE
ENSG00000272505	AC104964.3	0.579339	43	8	0.00254092	Liver	0.983856	Adipose_Visceral_Omentum	22.9852	0.00703432	0.806351	-3.01843	1.51583	-0.624485	1.03292	8	FALSE
ENSG00000206177	HBM	0.579354	2	2	0.334633	Brain_Hippocampus	0.649887	Testis	1.05549	0.944511	0.944511	0.453919	0.964823	0.709371	0.361264	2	FALSE
ENSG00000253710	ALG11	0.579435	33	9	0.0809479	Breast_Mammary_Tissue	0.984778	Cells_Cultured_fibroblasts	17.8539	1.73e-07	0.654755	-1.74521	0.455168	-0.706623	0.515723	9	FALSE
ENSG00000140323	DISP2	0.579455	45	3	0.00857223	Thyroid	0.83974	Artery_Coronary	31.264	4.06e-05	1.35616	-2.35467	2.62866	0.748764	0.739461	3	FALSE
ENSG00000197969	VPS13A	0.579534	37	10	0.0654141	Brain_Spinal_cord_cervical_c-1	0.988125	Pancreas	16.4474	0.000211772	0.613472	-1.84242	1.28028	0.230636	0.762449	10	FALSE
ENSG00000130545	CRB3	0.579537	4	4	0.162778	Skin_Not_Sun_Exposed_Suprapubic	0.666866	Colon_Transverse	1.2061	0.801592	0.801592	-0.626776	1.39579	0.266585	0.961208	4	FALSE
ENSG00000179431	FJX1	0.579546	7	5	0.217661	Pancreas	0.693574	Esophagus_Mucosa	2.35578	0.195026	0.195026	-1.11253	1.23277	0.0142852	0.877101	5	FALSE
ENSG00000186367	KIAA1024L	0.579796	1	1	0.579796	Esophagus_Muscularis	0.579796	Esophagus_Muscularis	1	1	1	-0.553683	-0.553683	-0.553683	NA	1	FALSE
ENSG00000171757	LRRC34	0.580117	27	5	0.0259749	Minor_Salivary_Gland	0.685521	Esophagus_Mucosa	20.8804	2.04e-15	0.874855	-2.22659	-0.404941	-1.39783	0.462826	5	FALSE
ENSG00000115009	CCL20	0.580385	9	5	0.184864	Thyroid	0.867032	Brain_Hippocampus	4.19277	0.000396524	0.270943	-1.14383	1.32593	-0.199679	0.812974	5	FALSE
ENSG00000130768	SMPDL3B	0.580388	18	8	0.0187454	Esophagus_Gastroesophageal_Junction	0.966858	Thyroid	8.57004	3.59e-18	0.332077	-2.35056	0.602364	-0.0844442	0.642698	8	FALSE
ENSG00000124172	ATP5E	0.580471	6	6	0.128106	Colon_Sigmoid	0.940647	Esophagus_Mucosa	1.32581	0.678746	0.678746	-1.28637	1.52161	-0.0749042	1.00006	6	FALSE
ENSG00000268027	AC243960.1	0.580519	5	4	0.237197	Colon_Sigmoid	0.901699	Whole_Blood	1.23981	0.854034	0.854034	-1.18202	1.87397	0.113908	1.24562	4	FALSE
ENSG00000173369	C1QB	0.580605	3	1	0.580605	Brain_Anterior_cingulate_cortex_BA24	0.580605	Brain_Anterior_cingulate_cortex_BA24	1	1	1	-0.552501	0.347434	0.0182065	0.496191	1	FALSE
ENSG00000164647	STEAP1	0.580672	16	8	0.0587078	Heart_Atrial_Appendage	0.991978	Adrenal_Gland	6.78352	0.00913987	0.353255	-0.368456	1.89038	0.458367	0.678113	8	FALSE
ENSG00000236255	AC009404.1	0.580679	40	15	0.0268455	Cells_Cultured_fibroblasts	0.95001	Liver	15.4156	2.38e-05	0.525274	-0.616088	2.21376	0.736098	0.715094	15	FALSE
ENSG00000167797	CDK2AP2	0.580699	3	3	0.170991	Liver	0.925453	Brain_Hippocampus	1.38311	0.638362	0.638362	-1.36903	-0.0935676	-0.561627	0.702184	3	FALSE
ENSG00000197599	CCDC154	0.580701	48	7	0.107608	Kidney_Cortex	0.874292	Cells_Cultured_fibroblasts	22.1039	2.16e-15	0.951887	0.158209	1.60904	1.18982	0.299753	7	FALSE
ENSG00000173947	PIFO	0.580712	7	5	0.108617	Lung	0.988373	Brain_Hippocampus	1.89476	0.0660252	0.0660252	-1.11614	1.60444	0.272757	0.884822	5	FALSE
ENSG00000124159	MATN4	0.580755	8	5	0.10239	Esophagus_Muscularis	0.881679	Adipose_Visceral_Omentum	1.24493	0.751317	0.751317	-1.63338	0.790459	0.00916381	0.814995	5	FALSE
ENSG00000066933	MYO9A	0.580829	9	8	0.0810755	Adipose_Subcutaneous	0.868766	Stomach	4.06622	0.0460593	0.172241	0.165226	1.74448	0.876658	0.477136	8	FALSE
ENSG00000249526	AC008667.1	0.580842	1	1	0.580842	Brain_Hippocampus	0.580842	Brain_Hippocampus	1	1	1	-0.552156	-0.552156	-0.552156	NA	1	FALSE
ENSG00000130413	STK33	0.580897	41	18	0.00195538	Uterus	0.984476	Brain_Cerebellar_Hemisphere	12.3874	0.0031749	0.413782	-3.09693	1.33213	-0.82264	0.983938	18	FALSE
ENSG00000168491	CCDC110	0.580901	21	11	0.0340388	Brain_Putamen_basal_ganglia	0.858842	Skin_Sun_Exposed_Lower_leg	8.58818	4.41e-17	0.321188	-2.11961	0.893175	-1.17483	0.715887	11	FALSE
ENSG00000183722	LHFPL6	0.581075	21	15	0.20871	Brain_Cortex	0.984745	Esophagus_Mucosa	5.2893	0.00171736	0.265441	-1.25712	1.01536	-0.224171	0.651196	15	FALSE
ENSG00000228618	AC012462.2	0.581122	1	1	0.581122	Testis	0.581122	Testis	1	1	1	-0.551746	-0.551746	-0.551746	NA	1	FALSE
ENSG00000256574	OR13A1	0.581127	19	6	0.099863	Nerve_Tibial	0.964072	Esophagus_Gastroesophageal_Junction	11.6246	5.08e-05	0.521289	-1.01172	1.64552	0.7339	0.754677	6	FALSE
ENSG00000106078	COBL	0.581211	8	5	0.108169	Esophagus_Mucosa	0.681333	Lung	1.9046	0.356042	0.356042	-1.38707	1.60648	0.232636	0.991659	5	FALSE
ENSG00000255693	LINC02389	0.581215	21	9	0.0436235	Vagina	0.992603	Brain_Nucleus_accumbens_basal_ganglia	10.3956	0.00301734	0.352638	-0.0092707	2.01769	0.878809	0.505062	9	FALSE
ENSG00000133193	FAM104A	0.581414	6	3	0.176259	Colon_Sigmoid	0.875117	Whole_Blood	1.04749	0.955548	0.955548	-1.35236	0.63036	-0.251272	0.694078	3	FALSE
ENSG00000155906	RMND1	0.58142	31	9	0.0779031	Brain_Amygdala	0.999437	Adipose_Subcutaneous	15.3046	1.48e-15	0.753233	-1.24168	1.76298	-0.0765306	0.653869	9	FALSE
ENSG00000157764	BRAF	0.581456	6	3	0.309024	Esophagus_Muscularis	0.595772	Brain_Cerebellum	1.82402	0.206257	0.206257	-1.10895	1.01727	-0.228396	0.808718	3	FALSE
ENSG00000231648	LINC01698	0.581765	1	1	0.581765	Skin_Sun_Exposed_Lower_leg	0.581765	Skin_Sun_Exposed_Lower_leg	1	1	1	-0.550809	-0.550809	-0.550809	NA	1	FALSE
ENSG00000028839	TBPL1	0.581767	8	7	0.0878673	Thyroid	0.898482	Artery_Tibial	1.89582	0.154493	0.154493	-1.70676	0.900709	0.00650322	0.845546	7	FALSE
ENSG00000163762	TM4SF18	0.581905	6	4	0.335212	Adipose_Subcutaneous	0.965849	Vagina	1.75612	0.243265	0.243265	-0.963669	0.9316	0.0855602	0.651626	4	FALSE
ENSG00000236963	LINC01141	0.58199	1	1	0.58199	Testis	0.58199	Testis	1	1	1	0.55048	0.55048	0.55048	NA	1	FALSE
ENSG00000135870	RC3H1	0.581993	9	9	0.0905013	Colon_Sigmoid	0.985169	Esophagus_Gastroesophageal_Junction	1.53004	0.363362	0.363362	-0.745065	1.69276	0.494272	0.853591	9	FALSE
ENSG00000227012	LINC02527	0.582045	2	2	0.303483	Testis	0.934932	Skin_Sun_Exposed_Lower_leg	1.06955	0.930446	0.930446	-1.02899	0.0816415	-0.473676	0.785337	2	FALSE
ENSG00000128805	ARHGAP22	0.58221	25	13	0.0377804	Brain_Cortex	0.997398	Brain_Cerebellum	9.55949	0.00103934	0.340597	-2.07723	0.803889	-0.617791	0.650449	13	FALSE
ENSG00000127334	DYRK2	0.582236	4	1	0.582236	Esophagus_Mucosa	0.582236	Esophagus_Mucosa	1	1	1	-1.41019	-0.550121	-1.07013	0.379464	1	FALSE
ENSG00000187730	GABRD	0.582509	5	2	0.450987	Skin_Sun_Exposed_Lower_leg	0.4745	Skin_Not_Sun_Exposed_Suprapubic	1.00109	0.998913	0.998913	-0.0402603	0.753771	0.327207	0.385001	2	FALSE
ENSG00000184903	IMMP2L	0.582513	29	9	0.0716759	Brain_Cerebellar_Hemisphere	0.921782	Ovary	17.5875	7.81e-05	0.647876	-0.999414	1.80117	0.525497	0.640866	9	FALSE
ENSG00000152595	MEPE	0.582549	3	3	0.314006	Brain_Spinal_cord_cervical_c-1	0.748786	Lung	1.41693	0.60775	0.60775	-1.00685	0.521137	-0.268652	0.765299	3	FALSE
ENSG00000256671	LIMS4	0.582553	11	9	0.0130516	Artery_Aorta	0.987155	Thyroid	4.04426	0.0124139	0.137375	-1.18255	2.48236	0.718113	0.962464	9	FALSE
ENSG00000166923	GREM1	0.582576	16	7	0.075612	Brain_Substantia_nigra	0.926102	Liver	7.76692	0.0139246	0.274229	-1.77673	0.731806	-0.617662	0.762666	7	FALSE
ENSG00000158859	ADAMTS4	0.582591	4	3	0.3253	Uterus	0.583635	Cells_Cultured_fibroblasts	1.14431	0.84616	0.84616	-0.983625	1.05556	-0.0578512	1.01549	3	FALSE
ENSG00000103507	BCKDK	0.582635	6	4	0.161529	Esophagus_Mucosa	0.875245	Small_Intestine_Terminal_Ileum	1.9063	0.191832	0.191832	0.157	1.91306	1.1164	0.632248	4	FALSE
ENSG00000136636	KCTD3	0.582724	5	2	0.307329	Brain_Substantia_nigra	0.867348	Esophagus_Mucosa	1.02717	0.972825	0.972825	-0.167028	3.00987	1.33658	1.17594	2	FALSE
ENSG00000169991	IFFO2	0.582745	7	6	0.0737921	Colon_Sigmoid	0.782373	Pancreas	2.1782	0.329463	0.329463	-0.28049	1.7879	0.655576	0.759197	6	FALSE
ENSG00000112981	NME5	0.582823	18	13	0.0747573	Kidney_Cortex	0.987534	Thyroid	3.61151	0.119945	0.148609	-0.885372	1.78195	0.618333	0.703252	13	FALSE
ENSG00000275438	AL031008.1	0.582896	4	1	0.582896	Brain_Nucleus_accumbens_basal_ganglia	0.582896	Brain_Nucleus_accumbens_basal_ganglia	1	1	1	0.549159	0.949306	0.752814	0.180498	1	FALSE
ENSG00000145362	ANK2	0.583123	6	6	0.0958709	Brain_Cerebellar_Hemisphere	0.916374	Thyroid	2.16029	0.369727	0.369727	-0.704009	1.66521	0.445008	0.841888	6	FALSE
ENSG00000168077	SCARA3	0.583149	17	9	0.119655	Ovary	0.991281	Lung	7.61664	4.66e-18	0.276187	-1.55623	0.368681	-0.51288	0.543621	9	FALSE
ENSG00000125871	MGME1	0.583297	39	10	0.0181518	Brain_Amygdala	0.991091	Brain_Substantia_nigra	18.7178	1.95e-06	0.691279	-2.36251	-0.0111658	-0.85742	0.43619	10	FALSE
ENSG00000171451	DSEL	0.583375	6	3	0.210468	Brain_Spinal_cord_cervical_c-1	0.66804	Brain_Putamen_basal_ganglia	1.35187	0.650755	0.650755	-1.25228	0.82045	-0.238003	0.751946	3	FALSE
ENSG00000184575	XPOT	0.583409	6	5	0.170637	Cells_Cultured_fibroblasts	0.927598	Pituitary	2.5415	0.0777261	0.37062	-1.37016	0.357506	-0.541542	0.676691	5	FALSE
ENSG00000254349	MIR2052HG	0.583458	4	2	0.227895	Breast_Mammary_Tissue	0.76345	Prostate	2.05062	0.0140218	0.935363	-1.2058	-0.0963364	-0.613492	0.507382	2	FALSE
ENSG00000008282	SYPL1	0.583545	8	6	0.216579	Esophagus_Mucosa	0.572379	Esophagus_Gastroesophageal_Junction	2.27778	0.0459081	0.540478	-1.10203	1.23568	0.451378	0.854318	6	FALSE
ENSG00000189007	ADAT2	0.583602	37	4	0.147971	Minor_Salivary_Gland	0.998123	Stomach	25.9108	2.54e-15	1.16495	-0.873011	1.44674	0.133237	0.449161	4	FALSE
ENSG00000254321	AC016813.1	0.583602	1	1	0.583602	Testis	0.583602	Testis	1	1	1	0.548131	0.548131	0.548131	NA	1	FALSE
ENSG00000132881	RSG1	0.583744	39	6	0.106704	Stomach	0.909141	Pituitary	26.4367	2.6e-15	0.927744	-1.21483	1.61318	0.88887	0.53959	6	FALSE
ENSG00000076604	TRAF4	0.583899	7	3	0.371008	Brain_Spinal_cord_cervical_c-1	0.740839	Brain_Nucleus_accumbens_basal_ganglia	2.47465	0.0461923	0.638652	-0.853265	2.31497	0.346193	1.15431	3	FALSE
ENSG00000272021	AC008592.5	0.583993	10	8	0.16815	Brain_Putamen_basal_ganglia	0.91249	Artery_Aorta	1.96469	0.120678	0.120678	-1.37817	1.11327	0.0881434	0.821423	8	FALSE
ENSG00000165643	SOHLH1	0.584045	6	5	0.285209	Skin_Not_Sun_Exposed_Suprapubic	0.663867	Brain_Cerebellum	2.13499	0.296746	0.296746	-1.06869	0.725088	-0.498644	0.650117	5	FALSE
ENSG00000112299	VNN1	0.584054	26	4	0.123329	Artery_Aorta	0.931532	Uterus	20.6195	9.1e-15	0.791807	-1.54095	0.650424	-0.391019	0.563341	4	FALSE
ENSG00000226983	LINC01692	0.58418	1	1	0.58418	Testis	0.58418	Testis	1	1	1	-0.54729	-0.54729	-0.54729	NA	1	FALSE
ENSG00000196091	MYBPC1	0.584226	3	1	0.584226	Testis	0.584226	Testis	1	1	1	-0.547223	1.86859	0.93666	1.29905	1	FALSE
ENSG00000183723	CMTM4	0.584337	3	1	0.584337	Adipose_Subcutaneous	0.584337	Adipose_Subcutaneous	1	1	1	-0.547061	1.95432	0.88181	1.28821	1	FALSE
ENSG00000172006	ZNF554	0.584505	38	16	0.137872	Breast_Mammary_Tissue	0.884489	Brain_Hypothalamus	8.43873	2.13e-17	0.290103	-1.52014	0.969532	-0.828766	0.511445	16	FALSE
ENSG00000227121	AC073174.1	0.584562	2	1	0.469158	Kidney_Cortex	0.719902	Thyroid	1.95986	0.040137	1.95986	0.35859	0.72385	0.54122	0.258278	1	FALSE
ENSG00000153165	RGPD3	0.584562	6	3	0.153066	Pituitary	0.6693	Prostate	2.00576	8.65e-05	0.924096	-1.42879	0.992856	-0.32604	0.965403	3	FALSE
ENSG00000169570	DTWD2	0.584585	38	16	0.107486	Esophagus_Gastroesophageal_Junction	0.955971	Nerve_Tibial	10.1315	9.57e-16	0.362701	-0.64505	1.6096	0.919067	0.524806	16	FALSE
ENSG00000261104	AC093904.4	0.584585	4	4	0.0936881	Colon_Transverse	0.812768	Stomach	2.02986	0.129081	0.129081	0.236857	1.67626	0.859362	0.599145	4	FALSE
ENSG00000196110	ZNF699	0.584596	6	4	0.204966	Esophagus_Gastroesophageal_Junction	0.986317	Adipose_Visceral_Omentum	3.20686	1.15e-17	0.110733	-1.26753	0.786228	-0.154313	0.692366	4	FALSE
ENSG00000242147	AL365356.5	0.584759	8	6	0.296879	Artery_Coronary	0.82065	Skin_Sun_Exposed_Lower_leg	3.43937	0.0082746	0.424245	-0.801061	1.04315	0.235825	0.70619	6	FALSE
ENSG00000239998	LILRA2	0.584819	24	5	0.115592	Brain_Substantia_nigra	0.734452	Adrenal_Gland	16.9897	1.04e-17	0.574923	-0.44189	1.57355	0.870775	0.450086	5	FALSE
ENSG00000257817	AC026765.2	0.584961	4	3	0.168597	Thyroid	0.968137	Prostate	3.40227	0.0178147	0.203163	-0.304752	1.37672	0.204774	0.788976	3	FALSE
ENSG00000243725	TTC4	0.585012	39	13	0.0228765	Testis	0.996122	Brain_Cortex	16.5515	5.46e-05	0.588202	-2.27549	0.661979	-0.279407	0.592464	13	FALSE
ENSG00000196329	GIMAP5	0.585078	18	7	0.0997102	Esophagus_Muscularis	0.967251	Skin_Not_Sun_Exposed_Suprapubic	7.87333	1.34e-05	0.274245	-1.05472	1.64626	0.475626	0.851367	7	FALSE
ENSG00000123815	COQ8B	0.585094	23	14	0.0369385	Ovary	0.935552	Pituitary	7.24694	2.98e-16	0.276227	-1.16662	2.08644	0.409527	0.649775	14	FALSE
ENSG00000258227	CLEC5A	0.585104	1	1	0.585104	Brain_Hippocampus	0.585104	Brain_Hippocampus	1	1	1	-0.545945	-0.545945	-0.545945	NA	1	FALSE
ENSG00000112159	MDN1	0.585322	20	12	0.0421127	Pituitary	0.918232	Adrenal_Gland	5.35406	0.042585	0.24682	-2.59981	2.27551	0.499105	1.19203	12	FALSE
ENSG00000139625	MAP3K12	0.585436	7	6	0.0799404	Whole_Blood	0.950641	Muscle_Skeletal	1.722	0.433938	0.433938	-1.75103	0.8863	-0.403275	0.895719	6	FALSE
ENSG00000145358	DDIT4L	0.585454	21	15	0.0506116	Testis	0.947058	Brain_Hippocampus	6.14446	3.45e-16	0.219415	-1.95476	1.91836	-0.0599919	0.767035	15	FALSE
ENSG00000123415	SMUG1	0.585659	32	5	0.011328	Brain_Nucleus_accumbens_basal_ganglia	0.983553	Brain_Substantia_nigra	24.6575	2.41e-15	1.00503	-0.897119	2.53241	-0.113625	0.568528	5	FALSE
ENSG00000248144	ADH1C	0.585661	30	10	0.0245831	Esophagus_Gastroesophageal_Junction	0.968114	Adipose_Visceral_Omentum	14.9139	0.000519812	0.520199	-2.24789	0.822408	-0.499864	0.687423	10	FALSE
ENSG00000261652	C15orf65	0.58567	22	14	0.120956	Pancreas	0.872813	Brain_Anterior_cingulate_cortex_BA24	2.33436	0.0533711	0.10813	-1.55078	0.19159	-0.738382	0.424955	14	FALSE
ENSG00000164916	FOXK1	0.585675	8	3	0.0482681	Whole_Blood	0.95993	Nerve_Tibial	2.00273	0.00078647	0.888556	-0.972195	1.975	0.212187	0.912101	3	FALSE
ENSG00000198944	SOWAHA	0.585734	10	5	0.0865889	Thyroid	0.831914	Esophagus_Mucosa	1.58195	0.38368	0.38368	-2.84717	2.21253	-0.101511	1.5749	5	FALSE
ENSG00000108309	RUNDC3A	0.585809	4	2	0.320217	Liver	0.814216	Nerve_Tibial	1.05036	0.949639	0.949639	-0.994013	0.964216	-0.203295	0.838334	2	FALSE
ENSG00000227868	TEX46	0.585914	2	1	0.585914	Testis	0.585914	Testis	1	1	1	-3.52573	0.544767	-1.49048	2.87828	1	FALSE
ENSG00000168890	TMEM150A	0.585995	5	3	0.368687	Muscle_Skeletal	0.959124	Esophagus_Mucosa	1.72293	0.278817	0.278817	-1.92733	0.927686	-0.417629	1.06909	3	FALSE
ENSG00000068831	RASGRP2	0.586072	5	1	0.586072	Brain_Cortex	0.586072	Brain_Cortex	1	1	1	-0.997228	0.544537	-0.165275	0.616573	1	FALSE
ENSG00000196227	FAM217B	0.586273	3	2	0.453374	Muscle_Skeletal	0.485864	Ovary	1.01884	0.981163	0.981163	-1.27514	0.696902	-0.442681	1.02127	2	FALSE
ENSG00000169740	ZNF32	0.586378	4	3	0.214374	Small_Intestine_Terminal_Ileum	0.668782	Brain_Cortex	1.05172	0.948832	0.948832	-0.488718	1.24163	0.0747749	0.804534	3	FALSE
ENSG00000159231	CBR3	0.586399	36	9	0.146846	Testis	0.972404	Artery_Coronary	14.5574	1.17e-15	0.492019	-1.45076	0.0345937	-0.985152	0.287228	9	FALSE
ENSG00000186594	MIR22HG	0.586448	24	17	0.0294068	Heart_Left_Ventricle	0.892174	Breast_Mammary_Tissue	2.2185	0.00120417	0.247749	-2.17799	1.41476	-0.456179	0.752741	17	FALSE
ENSG00000184185	KCNJ12	0.586474	14	7	0.202356	Esophagus_Muscularis	0.901296	Brain_Hypothalamus	4.3171	4.39e-05	0.311816	-1.27487	1.02	-0.104515	0.683502	7	FALSE
ENSG00000134115	CNTN6	0.586497	20	12	0.149402	Artery_Aorta	0.993869	Prostate	8.59494	0.00117609	0.339537	-1.30688	1.44165	0.451453	0.848741	12	FALSE
ENSG00000006837	CDKL3	0.586525	4	1	0.586525	Stomach	0.586525	Stomach	1	1	1	-0.899327	0.857559	-0.0757211	0.906474	1	FALSE
ENSG00000166984	TCP10L2	0.586722	4	4	0.120173	Testis	0.856069	Brain_Caudate_basal_ganglia	1.16814	0.806192	0.806192	0.18138	1.55405	0.727474	0.607745	4	FALSE
ENSG00000280721	LINC01943	0.586726	3	1	0.586726	Stomach	0.586726	Stomach	1	1	1	-0.543586	0.959916	0.0508287	0.799621	1	FALSE
ENSG00000167311	ART5	0.58674	42	32	0.0693753	Brain_Caudate_basal_ganglia	0.980184	Small_Intestine_Terminal_Ileum	6.10405	0.0267598	0.225993	-1.79904	1.81597	0.427737	0.792871	32	FALSE
ENSG00000099800	TIMM13	0.586777	26	9	0.305584	Liver	0.633344	Brain_Nucleus_accumbens_basal_ganglia	8.67012	1.33e-17	0.292101	-1.77411	1.02453	-0.130439	0.770032	9	FALSE
ENSG00000134987	WDR36	0.586845	36	10	0.00301401	Prostate	0.994626	Spleen	14.7924	0.00259298	0.638183	-2.96631	0.635038	-0.54215	0.764691	10	FALSE
ENSG00000111596	CNOT2	0.58686	14	12	0.128278	Adrenal_Gland	0.864385	Cells_Cultured_fibroblasts	3.09469	0.0289488	0.350485	-0.944391	1.52093	0.274312	0.920255	12	FALSE
ENSG00000250934	AC016924.1	0.586961	19	11	0.0569631	Brain_Cerebellar_Hemisphere	0.957418	Esophagus_Muscularis	5.15369	0.00107599	0.199572	-1.90359	1.21734	-0.323818	0.678419	11	FALSE
ENSG00000007545	CRAMP1	0.587115	7	2	0.188454	Whole_Blood	0.896347	Pituitary	6.61027	4.36e-05	0.224396	0.130277	1.31517	0.884846	0.424568	2	FALSE
ENSG00000236854	AL121656.1	0.58724	3	2	0.374853	Brain_Caudate_basal_ganglia	0.735821	Testis	1.20093	0.799075	0.799075	-1.28196	0.337392	-0.610664	0.844408	2	FALSE
ENSG00000108622	ICAM2	0.587296	18	5	0.0830255	Brain_Caudate_basal_ganglia	0.853927	Thyroid	11.0967	1.26e-16	0.768609	-1.71712	1.73339	-0.592388	0.811114	5	FALSE
ENSG00000244462	RBM12	0.587329	9	5	0.320671	Brain_Cerebellar_Hemisphere	0.964438	Pituitary	1.86536	0.15503	0.15503	-2.04691	1.89346	0.101014	1.17983	5	FALSE
ENSG00000106246	PTCD1	0.587413	7	2	0.0742895	Prostate	0.865263	Breast_Mammary_Tissue	3.94577	8.96e-18	0.989082	-0.891421	1.78483	0.377992	1.10792	2	FALSE
ENSG00000250056	LINC01018	0.587524	18	15	0.0645611	Nerve_Tibial	0.918953	Artery_Aorta	4.74679	0.0495683	0.188989	-1.01306	1.84828	0.455096	0.757401	15	FALSE
ENSG00000136881	BAAT	0.587573	15	6	0.130115	Brain_Nucleus_accumbens_basal_ganglia	0.664903	Cells_Cultured_fibroblasts	8.52861	0.00402094	0.341756	-1.51365	0.433153	-0.981299	0.484354	6	FALSE
ENSG00000168356	SCN11A	0.587575	23	13	0.0224588	Adipose_Visceral_Omentum	0.984995	Brain_Caudate_basal_ganglia	8.45729	0.00353902	0.427881	-1.68084	2.28252	0.416478	1.03271	13	FALSE
ENSG00000117971	CHRNB4	0.587586	3	2	0.330697	Esophagus_Mucosa	0.970774	Testis	1.29839	0.701611	0.701611	-0.972711	0.0366378	-0.582217	0.54204	2	FALSE
ENSG00000258683	AL355095.1	0.587633	1	1	0.587633	Testis	0.587633	Testis	1	1	1	-0.54227	-0.54227	-0.54227	NA	1	FALSE
ENSG00000155011	DKK2	0.587693	7	3	0.265195	Esophagus_Mucosa	0.54378	Brain_Cerebellar_Hemisphere	1.28247	0.732157	0.732157	-0.910746	1.42244	0.288172	0.955597	3	FALSE
ENSG00000196584	XRCC2	0.58815	46	1	0.182286	Brain_Nucleus_accumbens_basal_ganglia	0.973303	Colon_Transverse	41.1259	2.67e-15	41.1259	-0.428559	1.33375	0.531475	0.334405	1	FALSE
ENSG00000175414	ARL10	0.588284	21	13	0.0833612	Nerve_Tibial	0.887268	Testis	6.63988	1.13e-17	0.272323	-0.869812	1.73151	0.310574	0.739547	13	FALSE
ENSG00000174243	DDX23	0.588525	9	4	0.179713	Adrenal_Gland	0.719631	Pituitary	1.87827	0.224097	0.224097	-1.31925	3.18883	0.7135	1.4082	4	FALSE
ENSG00000167595	PROSER3	0.588556	36	9	0.10455	Pituitary	0.99256	Artery_Tibial	17.2713	1.07e-05	0.650609	-1.56375	1.62318	-0.186568	0.731354	9	FALSE
ENSG00000166833	NAV2	0.588557	5	3	0.215531	Nerve_Tibial	0.95493	Prostate	2.00092	3.51e-17	0.940395	-0.904104	1.85005	0.347822	1.15363	3	FALSE
ENSG00000270765	GAS2L2	0.588623	8	6	0.0467102	Esophagus_Gastroesophageal_Junction	0.942578	Thyroid	3.06344	0.0275616	0.117217	-0.540823	1.98892	0.584751	0.973416	6	FALSE
ENSG00000114388	NPRL2	0.588635	3	1	0.588635	Adrenal_Gland	0.588635	Adrenal_Gland	1	1	1	-1.14466	2.26322	0.192581	1.81847	1	FALSE
ENSG00000106733	NMRK1	0.588693	49	2	0.123976	Muscle_Skeletal	0.918573	Thyroid	43.2792	0.00010752	3.15623	0.102231	1.5383	0.900257	0.30358	2	FALSE
ENSG00000081853	PCDHGA2	0.588833	18	8	0.0250633	Kidney_Cortex	0.970139	Lung	5.44599	4.82e-17	0.510832	-2.24043	1.77188	0.473573	0.841738	8	FALSE
ENSG00000230156	LINC00443	0.588845	10	6	0.107228	Esophagus_Mucosa	0.956019	Brain_Nucleus_accumbens_basal_ganglia	5.05806	0.0130759	0.290024	-0.548085	1.61078	0.450234	0.583815	6	FALSE
ENSG00000273308	AC024560.3	0.588917	20	7	0.0838931	Skin_Not_Sun_Exposed_Suprapubic	0.93071	Colon_Sigmoid	1.83805	0.19586	0.19586	-2.20425	1.72853	-0.100238	0.989964	7	FALSE
ENSG00000078399	HOXA9	0.588927	6	1	0.0575807	Adipose_Subcutaneous	0.285114	Thyroid	3.9935	2.99e-17	3.9935	-1.89888	1.63741	0.384795	1.48182	1	FALSE
ENSG00000175104	TRAF6	0.588978	6	6	0.243489	Esophagus_Mucosa	0.991875	Skin_Not_Sun_Exposed_Suprapubic	1.78227	0.186656	0.186656	-0.569783	1.16631	0.230456	0.572306	6	FALSE
ENSG00000171792	RHNO1	0.589151	23	6	0.235889	Adipose_Visceral_Omentum	0.807355	Cells_Cultured_fibroblasts	14.4991	1.86e-17	0.617111	-1.18533	1.13394	-0.686753	0.479948	6	FALSE
ENSG00000272984	AC007349.4	0.589212	2	2	0.367558	Brain_Anterior_cingulate_cortex_BA24	0.630825	Thyroid	1.01707	0.982931	0.982931	-0.901057	-0.480565	-0.690811	0.297333	2	FALSE
ENSG00000230366	DSCR9	0.589222	11	7	0.0552057	Breast_Mammary_Tissue	0.930664	Esophagus_Muscularis	5.26095	0.0228874	0.365282	-1.91725	0.0870091	-0.90574	0.628266	7	FALSE
ENSG00000144591	GMPPA	0.589322	7	7	0.0791442	Adrenal_Gland	0.949225	Brain_Putamen_basal_ganglia	1.93638	0.154064	0.154064	-0.552056	1.75567	0.535891	0.827616	7	FALSE
ENSG00000259321	AL136295.2	0.589373	19	6	0.131349	Esophagus_Muscularis	0.749716	Brain_Cerebellum	12.6154	4.77e-17	0.458292	-1.5088	1.90231	-0.828487	0.772572	6	FALSE
ENSG00000261568	AL359694.2	0.589401	7	4	0.369216	Colon_Transverse	0.890476	Lung	4.33734	2.69e-17	0.307811	-0.897943	0.720275	-0.0229349	0.631196	4	FALSE
ENSG00000006116	CACNG3	0.589476	2	1	0.589476	Testis	0.589476	Testis	1	1	1	0.539595	2.24029	1.38994	1.20257	1	FALSE
ENSG00000151694	ADAM17	0.589483	17	12	0.0899674	Heart_Left_Ventricle	0.793168	Cells_EBV-transformed_lymphocytes	3.86364	0.00260636	0.188417	-1.69557	1.85677	-0.31983	1.15042	12	FALSE
ENSG00000173626	TRAPPC3L	0.589511	2	1	0.589511	Muscle_Skeletal	0.589511	Muscle_Skeletal	1	1	1	-0.539546	0.050065	-0.24474	0.416918	1	FALSE
ENSG00000179588	ZFPM1	0.589708	11	7	0.208887	Esophagus_Muscularis	0.933093	Artery_Tibial	3.30055	0.0531715	0.15966	-1.5473	1.25663	-0.267383	0.730607	7	FALSE
ENSG00000144152	FBLN7	0.589722	29	14	0.142442	Heart_Left_Ventricle	0.895033	Nerve_Tibial	5.70617	4.04e-06	0.307429	-1.64499	0.725888	-0.460011	0.688221	14	FALSE
ENSG00000138279	ANXA7	0.589808	8	3	0.0679323	Colon_Transverse	0.905341	Skin_Sun_Exposed_Lower_leg	3.51826	4.03e-17	0.452149	-0.561647	1.82546	0.464318	0.748214	3	FALSE
ENSG00000051108	HERPUD1	0.58982	13	9	0.108666	Brain_Substantia_nigra	0.973773	Esophagus_Mucosa	3.51813	0.0276339	0.318498	-1.32339	1.60422	0.0663825	0.896455	9	FALSE
ENSG00000218819	TDRD15	0.589826	2	1	0.589826	Liver	0.589826	Liver	1	1	1	0.056147	0.539088	0.297618	0.341491	1	FALSE
ENSG00000164548	TRA2A	0.589948	2	1	0.589948	Adipose_Visceral_Omentum	0.589948	Adipose_Visceral_Omentum	1	1	1	-0.538911	0.34655	-0.0961804	0.626116	1	FALSE
ENSG00000138162	TACC2	0.589978	21	14	0.0928808	Minor_Salivary_Gland	0.993359	Pancreas	6.46666	1.57e-17	0.416796	-0.791116	1.68039	0.121401	0.631073	14	FALSE
ENSG00000258672	AL160313.2	0.589996	1	1	0.589996	Testis	0.589996	Testis	1	1	1	0.538842	0.538842	0.538842	NA	1	FALSE
ENSG00000260264	LINC2194	0.590053	1	1	0.590053	Testis	0.590053	Testis	1	1	1	-0.538759	-0.538759	-0.538759	NA	1	FALSE
ENSG00000131507	NDFIP1	0.590179	22	12	0.0972393	Spleen	0.99622	Heart_Atrial_Appendage	7.89596	0.00754941	0.359871	-1.53556	1.65839	-0.0802953	1.0597	12	FALSE
ENSG00000024422	EHD2	0.590236	4	3	0.210637	Nerve_Tibial	0.945588	Ovary	1.18088	0.819443	0.819443	-0.445121	1.25181	0.358604	0.723062	3	FALSE
ENSG00000243509	TNFRSF6B	0.590297	14	11	0.136343	Colon_Sigmoid	0.878461	Prostate	5.20556	0.0149402	0.262983	-1.45447	1.48955	-0.233753	0.950933	11	FALSE
ENSG00000167325	RRM1	0.59034	39	2	0.0934844	Muscle_Skeletal	0.975761	Brain_Hypothalamus	32.2057	3.17e-15	1.1019	-1.6773	0.0303841	-0.949589	0.281315	2	FALSE
ENSG00000156170	NDUFAF6	0.5906	29	11	0.111652	Heart_Left_Ventricle	0.971905	Artery_Tibial	13.8153	3.67e-16	0.461287	-0.297393	1.59081	0.771392	0.525199	11	FALSE
ENSG00000183161	FANCF	0.590611	26	4	0.0503457	Uterus	0.977133	Adrenal_Gland	20.7297	2.02e-15	0.857222	-0.0286641	1.95702	1.12666	0.519966	4	FALSE
ENSG00000168765	GSTM4	0.590611	47	17	0.00825439	Brain_Cerebellum	0.964226	Brain_Spinal_cord_cervical_c-1	14.414	4.69e-05	0.483191	-2.64148	1.73328	0.332625	0.987954	17	FALSE
ENSG00000139192	TAPBPL	0.590705	49	8	0.163553	Brain_Anterior_cingulate_cortex_BA24	0.966443	Brain_Hippocampus	28.9667	2.85e-15	1.084	0.0420698	1.39322	1.02289	0.263491	8	FALSE
ENSG00000196497	IPO4	0.590857	14	7	0.00679999	Pancreas	0.794627	Artery_Tibial	7.25073	4.38e-16	0.486007	-2.70648	0.321627	-1.11536	0.754827	7	FALSE
ENSG00000196510	ANAPC7	0.590866	12	10	0.121651	Brain_Cerebellum	0.599875	Thyroid	2.41282	0.010439	0.180077	-1.37723	1.54788	-0.0592125	1.05861	10	FALSE
ENSG00000197870	PRB3	0.590876	1	1	0.590876	Skin_Not_Sun_Exposed_Suprapubic	0.590876	Skin_Not_Sun_Exposed_Suprapubic	1	1	1	0.537566	0.537566	0.537566	NA	1	FALSE
ENSG00000029363	BCLAF1	0.590914	2	2	0.460976	Prostate	0.480879	Ovary	1.0112	0.988797	0.988797	0.704889	0.737241	0.721065	0.0228761	2	FALSE
ENSG00000283227	SPRR5	0.591081	1	1	0.591081	Esophagus_Mucosa	0.591081	Esophagus_Mucosa	1	1	1	0.537271	0.537271	0.537271	NA	1	FALSE
ENSG00000134193	REG4	0.591105	3	2	0.337584	Pancreas	0.723999	Liver	1.01053	0.989474	0.989474	-0.95895	0.35312	-0.198541	0.680488	2	FALSE
ENSG00000143149	ALDH9A1	0.591132	38	6	0.0659933	Esophagus_Mucosa	0.969175	Cells_EBV-transformed_lymphocytes	23.189	0.000535953	0.897223	-1.83847	1.55892	0.592141	0.593157	6	FALSE
ENSG00000160808	MYL3	0.591212	5	1	0.591212	Brain_Amygdala	0.591212	Brain_Amygdala	1	1	1	-2.88658	0.537081	-0.48609	1.42392	1	FALSE
ENSG00000121769	FABP3	0.591261	15	9	0.137921	Thyroid	0.796662	Brain_Caudate_basal_ganglia	5.80236	0.00103957	0.312198	-1.44812	1.48358	-0.083925	0.808201	9	FALSE
ENSG00000276476	LINC00540	0.591262	8	3	0.235563	Esophagus_Gastroesophageal_Junction	0.682943	Nerve_Tibial	1.31167	0.709388	0.709388	-0.844579	1.98683	0.495076	1.04825	3	FALSE
ENSG00000228503	AL357558.1	0.591272	1	1	0.591272	Testis	0.591272	Testis	1	1	1	0.536994	0.536994	0.536994	NA	1	FALSE
ENSG00000106483	SFRP4	0.591373	10	6	0.0455895	Brain_Anterior_cingulate_cortex_BA24	0.995456	Heart_Atrial_Appendage	3.16851	0.00515283	0.343361	-1.99917	1.55497	0.110558	0.962037	6	FALSE
ENSG00000144476	ACKR3	0.591374	15	5	0.059111	Nerve_Tibial	0.961883	Skin_Not_Sun_Exposed_Suprapubic	6.72137	9.22e-17	0.701578	-1.28579	1.88737	0.332504	1.00519	5	FALSE
ENSG00000238290	AL034417.2	0.591545	29	12	0.14564	Colon_Transverse	0.996976	Adipose_Visceral_Omentum	8.78499	1.21e-17	0.35566	-1.20561	1.65102	0.539719	0.680621	12	FALSE
ENSG00000178795	GDPD4	0.59169	8	7	0.14758	Thyroid	0.581839	Adipose_Subcutaneous	2.34781	0.242776	0.242776	-0.827495	1.44813	0.786779	0.72341	7	FALSE
ENSG00000260001	TGFBR3L	0.591821	8	2	0.0502923	Artery_Coronary	0.859085	Heart_Atrial_Appendage	2.00378	2.27e-16	0.996225	-2.11091	0.768615	-0.4968	1.04816	2	FALSE
ENSG00000136270	TBRG4	0.592064	42	2	0.0675578	Adipose_Subcutaneous	0.987677	Brain_Substantia_nigra	31.2393	3.06e-15	3.40671	-0.0453289	1.82794	0.822935	0.500122	2	FALSE
ENSG00000238035	AC138035.1	0.592129	2	1	0.592129	Testis	0.592129	Testis	1	1	1	0.535753	1.13574	0.835748	0.424256	1	FALSE
ENSG00000197162	ZNF785	0.592167	3	1	0.592167	Small_Intestine_Terminal_Ileum	0.592167	Small_Intestine_Terminal_Ileum	1	1	1	-0.535698	0.192199	-0.218267	0.372761	1	FALSE
ENSG00000236052	LINC01643	0.592206	1	1	0.592206	Testis	0.592206	Testis	1	1	1	0.535642	0.535642	0.535642	NA	1	FALSE
ENSG00000187260	WDR86	0.592211	27	19	0.0999209	Liver	0.831814	Spleen	5.11172	0.0287336	0.201808	-0.549189	1.64524	0.808872	0.639006	19	FALSE
ENSG00000058799	YIPF1	0.592283	13	7	0.161036	Heart_Atrial_Appendage	0.958651	Brain_Cortex	3.89339	0.0584698	0.14028	-1.04937	1.77617	0.0168342	0.787817	7	FALSE
ENSG00000198324	FAM109A	0.592334	4	1	0.592334	Nerve_Tibial	0.592334	Nerve_Tibial	1	1	1	-1.7345	0.856864	0.0802012	1.217	1	FALSE
ENSG00000138100	TRIM54	0.592351	3	1	0.592351	Brain_Anterior_cingulate_cortex_BA24	0.592351	Brain_Anterior_cingulate_cortex_BA24	1	1	1	0.31478	0.982068	0.61076	0.339962	1	FALSE
ENSG00000157303	SUSD3	0.592422	13	12	0.0801191	Artery_Coronary	0.938568	Minor_Salivary_Gland	2.72319	0.211808	0.211808	-1.06825	1.75	0.00151199	0.88226	12	FALSE
ENSG00000064012	CASP8	0.592641	36	12	0.0398216	Small_Intestine_Terminal_Ileum	0.949934	Testis	16.6869	0.000747734	0.60919	-2.05559	1.14803	-0.433393	0.786881	12	FALSE
ENSG00000166224	SGPL1	0.592676	15	10	0.0210905	Lung	0.785992	Adipose_Visceral_Omentum	7.17234	4.12e-05	0.297346	-2.30636	1.13926	-0.673947	0.758502	10	FALSE
ENSG00000052126	PLEKHA5	0.592893	3	1	0.592893	Testis	0.592893	Testis	1	1	1	-0.694763	2.57259	0.447726	1.84192	1	FALSE
ENSG00000187950	OVCH1	0.592957	7	5	0.162631	Adipose_Subcutaneous	0.945994	Artery_Tibial	1.33707	0.655978	0.655978	-0.939852	1.58295	0.646704	0.869658	5	FALSE
ENSG00000270755	AL136141.1	0.592958	6	1	0.0603696	Brain_Cerebellum	0.418528	Heart_Atrial_Appendage	2	3.35e-17	2	-1.87808	1.27699	-0.43897	1.32008	1	FALSE
ENSG00000124688	MAD2L1BP	0.592979	2	1	0.592979	Nerve_Tibial	0.592979	Nerve_Tibial	1	1	1	-1.44213	-0.534524	-0.988327	0.641775	1	FALSE
ENSG00000129691	ASH2L	0.59307	2	2	0.319716	Esophagus_Muscularis	0.768959	Esophagus_Gastroesophageal_Junction	1.06042	0.939584	0.939584	-0.995042	0.293737	-0.350652	0.911304	2	FALSE
ENSG00000154274	C4orf19	0.593074	12	7	0.147434	Lung	0.962867	Skin_Sun_Exposed_Lower_leg	2.91486	0.00171971	0.347291	-1.44865	1.26323	0.0963371	0.827541	7	FALSE
ENSG00000170037	CNTROB	0.593166	22	8	0.0895149	Brain_Nucleus_accumbens_basal_ganglia	0.998563	Whole_Blood	12.8485	0.00155734	0.463043	-1.60778	1.69796	0.211049	0.718179	8	FALSE
ENSG00000221890	NPTXR	0.5933	16	10	0.129919	Prostate	0.962679	Nerve_Tibial	5.43204	0.000141796	0.293852	-1.51442	1.47565	0.130445	0.721913	10	FALSE
ENSG00000163820	FYCO1	0.59342	29	6	0.0207339	Esophagus_Muscularis	0.991273	Brain_Caudate_basal_ganglia	15.1414	3.19e-05	0.517587	-2.3128	0.517906	-1.03107	0.758738	6	FALSE
ENSG00000110436	SLC1A2	0.593507	8	6	0.190392	Stomach	0.868894	Cells_Cultured_fibroblasts	2.00589	0.290858	0.290858	-0.646964	1.30942	0.433726	0.683478	6	FALSE
ENSG00000186174	BCL9L	0.593609	3	3	0.178351	Colon_Sigmoid	0.904487	Skin_Not_Sun_Exposed_Suprapubic	1.05689	0.940087	0.940087	-0.119996	1.34585	0.46933	0.773975	3	FALSE
ENSG00000171236	LRG1	0.593779	11	4	0.248756	Colon_Transverse	0.809681	Skin_Not_Sun_Exposed_Suprapubic	5.54249	2.65e-19	0.549059	-1.15338	1.10131	-0.249948	0.841342	4	FALSE
ENSG00000152495	CAMK4	0.593854	14	6	0.137376	Cells_Cultured_fibroblasts	0.991437	Esophagus_Muscularis	3.27704	0.0262279	0.417878	-0.941431	2.65809	0.579577	1.01421	6	FALSE
ENSG00000197879	MYO1C	0.593864	17	10	0.0139321	Nerve_Tibial	0.9719	Esophagus_Gastroesophageal_Junction	2.55589	8.22e-17	0.384417	-3.04999	0.48337	-1.23796	1.09995	10	FALSE
ENSG00000129170	CSRP3	0.593886	4	1	0.593886	Colon_Sigmoid	0.593886	Colon_Sigmoid	1	1	1	0.416903	2.04438	0.86082	0.790565	1	FALSE
ENSG00000224167	AL390729.1	0.594152	4	3	0.470233	Spleen	0.945539	Pituitary	1.81763	0.178346	0.178346	-0.0683102	0.722099	0.382701	0.329108	3	FALSE
ENSG00000234962	LINC00700	0.594198	1	1	0.594198	Testis	0.594198	Testis	1	1	1	-0.532762	-0.532762	-0.532762	NA	1	FALSE
ENSG00000119655	NPC2	0.594241	21	5	0.0251041	Spleen	0.981496	Breast_Mammary_Tissue	14.7672	0.000356637	0.727732	-0.0391361	2.2398	0.729126	0.577652	5	FALSE
ENSG00000079257	LXN	0.594263	35	10	0.0219547	Brain_Hypothalamus	0.989056	Nerve_Tibial	16.1112	1.52e-15	0.564918	-2.05173	2.29115	0.0460708	0.821476	10	FALSE
ENSG00000129292	PHF20L1	0.594439	15	9	0.105226	Nerve_Tibial	0.919981	Adipose_Subcutaneous	4.63219	0.00175825	0.251408	-1.62003	1.48992	-0.344722	0.986112	9	FALSE
ENSG00000146463	ZMYM4	0.594493	4	4	0.113053	Esophagus_Mucosa	0.978493	Brain_Cortex	1.31878	0.634816	0.634816	-0.204671	1.58462	0.292668	0.864917	4	FALSE
ENSG00000188573	FBLL1	0.594575	44	9	0.0204348	Kidney_Cortex	0.989469	Artery_Aorta	21.6549	2.1e-15	0.747191	-2.31827	0.258264	-0.325224	0.429256	9	FALSE
ENSG00000160229	ZNF66	0.594637	25	13	0.0909408	Pituitary	0.975241	Skin_Not_Sun_Exposed_Suprapubic	8.40072	0.000496407	0.333695	-1.69046	0.403871	-0.520167	0.605032	13	FALSE
ENSG00000258647	LINC00930	0.594654	21	18	0.193909	Breast_Mammary_Tissue	0.952456	Esophagus_Gastroesophageal_Junction	4.39457	0.0855303	0.157821	-1.21	1.2991	-0.267626	0.721971	18	FALSE
ENSG00000090615	GOLGA3	0.594665	32	16	0.0568312	Thyroid	0.99045	Brain_Anterior_cingulate_cortex_BA24	3.8017	0.019347	0.165868	-2.11137	1.90461	0.64108	0.874421	16	FALSE
ENSG00000175229	GAL3ST3	0.594668	5	4	0.31791	Pituitary	0.695695	Cells_Cultured_fibroblasts	1.16571	0.801637	0.801637	-1.79184	0.998762	0.221284	1.14706	4	FALSE
ENSG00000138760	SCARB2	0.594917	21	8	0.0652685	Brain_Putamen_basal_ganglia	0.987569	Artery_Tibial	11.4057	0.00408483	0.494305	-1.73948	1.84341	0.200571	0.926086	8	FALSE
ENSG00000109943	CRTAM	0.595073	5	1	0.595073	Nerve_Tibial	0.595073	Nerve_Tibial	1	1	1	-1.19693	1.0894	0.0387179	0.883176	1	FALSE
ENSG00000137145	DENND4C	0.595156	21	7	0.0649589	Skin_Sun_Exposed_Lower_leg	0.809886	Brain_Putamen_basal_ganglia	11.1372	7.16e-17	0.578795	-0.240573	1.84554	0.951462	0.520861	7	FALSE
ENSG00000132329	RAMP1	0.595275	15	10	0.159274	Skin_Sun_Exposed_Lower_leg	0.903099	Esophagus_Mucosa	5.5561	4.58e-17	0.291158	-1.40752	1.04567	-0.107464	0.728009	10	FALSE
ENSG00000125459	MSTO1	0.595284	6	4	0.155206	Brain_Cerebellar_Hemisphere	0.811328	Prostate	2.44658	0.0387759	0.293667	-1.09482	1.42138	0.397338	0.847606	4	FALSE
ENSG00000105669	COPE	0.595341	33	10	0.00308333	Stomach	0.957326	Artery_Tibial	15.0974	3.43e-16	0.586298	-2.95931	1.04493	-0.768853	0.765043	10	FALSE
ENSG00000230724	LINC01001	0.595353	5	4	0.184999	Esophagus_Gastroesophageal_Junction	0.665324	Artery_Coronary	1.30583	0.687524	0.687524	-1.32552	-0.432575	-0.730053	0.374098	4	FALSE
ENSG00000225675	LINC01771	0.595572	3	2	0.375364	Thyroid	0.670027	Brain_Spinal_cord_cervical_c-1	1.08216	0.917842	0.917842	0.264623	0.88647	0.525735	0.322672	2	FALSE
ENSG00000064652	SNX24	0.595647	23	17	0.0861089	Breast_Mammary_Tissue	0.996425	Esophagus_Gastroesophageal_Junction	5.94654	0.011072	0.201587	-1.55552	1.71629	-0.0139604	0.729003	17	FALSE
ENSG00000204335	SP5	0.595717	12	7	0.110932	Artery_Coronary	0.94653	Artery_Tibial	3.55728	0.000727823	0.325997	-1.59402	0.4298	-0.418694	0.593029	7	FALSE
ENSG00000078140	UBE2K	0.595904	20	13	0.0371187	Brain_Anterior_cingulate_cortex_BA24	0.998866	Esophagus_Gastroesophageal_Junction	6.46275	0.00900422	0.278691	-1.11504	2.08446	0.27949	0.68973	13	FALSE
ENSG00000184156	KCNQ3	0.595991	19	14	0.156017	Spleen	0.969785	Artery_Coronary	5.30276	1.33e-18	0.204089	-1.4186	1.24993	-0.137543	0.764145	14	FALSE
ENSG00000129467	ADCY4	0.596146	35	4	0.151709	Minor_Salivary_Gland	0.981216	Artery_Tibial	27.4316	2.69e-15	0.959351	-1.12329	1.43352	0.358257	0.588393	4	FALSE
ENSG00000130758	MAP3K10	0.596193	33	9	0.0845191	Kidney_Cortex	0.992872	Artery_Aorta	16.0687	1.56e-15	0.63734	-1.72505	0.473999	-0.699907	0.409357	9	FALSE
ENSG00000182199	SHMT2	0.596198	2	1	0.596198	Cells_EBV-transformed_lymphocytes	0.596198	Cells_EBV-transformed_lymphocytes	1	1	1	-0.529876	0.234421	-0.147728	0.54044	1	FALSE
ENSG00000162004	CCDC78	0.596241	29	8	0.160475	Brain_Nucleus_accumbens_basal_ganglia	0.999944	Colon_Transverse	10.0797	1.4e-17	0.433054	-1.24509	2.38767	0.827707	0.785833	8	FALSE
ENSG00000259956	RBM15B	0.596363	20	5	0.0690006	Esophagus_Gastroesophageal_Junction	0.987915	Skin_Sun_Exposed_Lower_leg	8.25744	7.35e-18	0.460994	-1.9403	1.31269	-0.493714	0.821396	5	FALSE
ENSG00000274922	AL139384.1	0.596432	31	12	0.125802	Muscle_Skeletal	0.971646	Skin_Sun_Exposed_Lower_leg	11.9893	1.15e-15	0.431902	-1.53087	-0.0355434	-0.785366	0.292515	12	FALSE
ENSG00000251359	WWC2-AS2	0.596446	2	1	0.596446	Lung	0.596446	Lung	1	1	1	-1.28024	0.529518	-0.375363	1.27969	1	FALSE
ENSG00000229962	AP000221.1	0.596467	1	1	0.596467	Testis	0.596467	Testis	1	1	1	-0.529488	-0.529488	-0.529488	NA	1	FALSE
ENSG00000255325	AC108136.1	0.59656	2	1	0.59656	Esophagus_Mucosa	0.59656	Esophagus_Mucosa	1	1	1	-0.431532	0.529354	0.0489109	0.679449	1	FALSE
ENSG00000114013	CD86	0.596581	5	2	0.0186075	Kidney_Cortex	0.782636	Testis	1.94068	0.0607828	0.998541	-2.80198	2.3533	-0.328393	1.95134	2	FALSE
ENSG00000116584	ARHGEF2	0.596668	3	3	0.404413	Esophagus_Muscularis	0.872315	Thyroid	1.76677	0.296353	0.296353	-0.833766	-0.160719	-0.573446	0.361482	3	FALSE
ENSG00000258890	CEP95	0.596688	21	5	0.0570665	Whole_Blood	0.917376	Esophagus_Mucosa	13.5349	3.44e-17	0.953535	-1.9028	1.37363	-0.416723	0.926905	5	FALSE
ENSG00000185630	PBX1	0.596735	9	6	0.0147067	Pancreas	0.665729	Adipose_Subcutaneous	1.97619	0.040718	0.307603	-2.43952	2.08617	-0.00455046	1.60711	6	FALSE
ENSG00000283518	AL592287.1	0.596742	2	2	0.369573	Heart_Atrial_Appendage	0.638039	Spleen	1.00719	0.992811	0.992811	0.470442	0.897274	0.683858	0.301815	2	FALSE
ENSG00000164002	EXO5	0.596772	35	23	0.0348811	Skin_Not_Sun_Exposed_Suprapubic	0.999693	Lung	9.81093	8.24e-16	0.350354	-2.10974	0.855057	-0.412357	0.731886	23	FALSE
ENSG00000089737	DDX24	0.596877	7	5	0.0839935	Esophagus_Muscularis	0.810054	Heart_Left_Ventricle	1.63331	0.356854	0.356854	-0.473112	1.72797	0.552268	0.820487	5	FALSE
ENSG00000131233	GJA9	0.596966	4	1	0.596966	Brain_Anterior_cingulate_cortex_BA24	0.596966	Brain_Anterior_cingulate_cortex_BA24	1	1	1	-0.528769	2.77592	0.868281	1.38385	1	FALSE
ENSG00000274818	AC004825.2	0.597021	5	3	0.275707	Testis	0.547708	Brain_Nucleus_accumbens_basal_ganglia	2.57431	2.28e-18	0.642371	-0.672093	1.09001	0.360479	0.674302	3	FALSE
ENSG00000157884	CIB4	0.597088	4	3	0.279484	Adrenal_Gland	0.747104	Pancreas	1.13873	0.860917	0.860917	-0.778038	1.08148	0.0585966	0.820259	3	FALSE
ENSG00000177494	ZBED2	0.597134	3	1	0.597134	Small_Intestine_Terminal_Ileum	0.597134	Small_Intestine_Terminal_Ileum	1	1	1	-0.506104	0.528526	-0.0850625	0.543526	1	FALSE
ENSG00000162227	TAF6L	0.597196	4	3	0.240042	Colon_Transverse	0.500337	Prostate	1.42813	0.599641	0.599641	-0.849633	1.17488	0.118964	1.02952	3	FALSE
ENSG00000136867	SLC31A2	0.597213	10	7	0.123054	Artery_Tibial	0.807822	Whole_Blood	2.41759	0.231057	0.231057	-2.33192	0.980994	-0.667284	0.959024	7	FALSE
ENSG00000223586	LINC01312	0.597215	1	1	0.597215	Kidney_Cortex	0.597215	Kidney_Cortex	1	1	1	0.52841	0.52841	0.52841	NA	1	FALSE
ENSG00000267114	AC011481.1	0.597237	2	1	0.597237	Brain_Amygdala	0.597237	Brain_Amygdala	1	1	1	-0.528378	0.56745	0.0195357	0.774867	1	FALSE
ENSG00000140326	CDAN1	0.597364	15	4	0.0849058	Brain_Substantia_nigra	0.848281	Artery_Coronary	8.96343	1.07e-16	0.519491	-1.7229	2.20377	-0.29317	0.924281	4	FALSE
ENSG00000159625	DRC7	0.597537	7	3	0.0384071	Lung	0.840158	Testis	4.81945	0.000588559	0.911581	-0.201692	2.07048	0.902039	0.736071	3	FALSE
ENSG00000225598	AL606519.1	0.59758	1	1	0.59758	Pituitary	0.59758	Pituitary	1	1	1	0.527883	0.527883	0.527883	NA	1	FALSE
ENSG00000256249	AC026333.3	0.597586	4	1	0.597586	Whole_Blood	0.597586	Whole_Blood	1	1	1	-0.737699	0.929492	0.217303	0.711873	1	FALSE
ENSG00000116560	SFPQ	0.597683	3	2	0.364524	Adrenal_Gland	0.646059	Stomach	1.00455	0.995455	0.995455	-0.906779	-0.456048	-0.607357	0.259312	2	FALSE
ENSG00000172987	HPSE2	0.597688	16	8	0.0353912	Adipose_Subcutaneous	0.988357	Colon_Transverse	5.99917	0.00362007	0.594961	-1.21916	2.10385	0.349787	0.88496	8	FALSE
ENSG00000137575	SDCBP	0.597724	15	3	0.0840541	Ovary	0.979492	Spleen	13.0309	9.13e-19	0.513792	-1.6872	1.72763	-0.221761	0.823876	3	FALSE
ENSG00000275718	CCL15	0.597769	22	8	0.0430161	Kidney_Cortex	0.962298	Thyroid	11.875	0.00100102	0.474566	-2.02355	0.995527	-0.315365	0.673649	8	FALSE
ENSG00000019549	SNAI2	0.597814	5	1	0.597814	Pancreas	0.597814	Pancreas	1	1	1	-0.607278	1.13726	-0.156997	0.73914	1	FALSE
ENSG00000167985	SDHAF2	0.597894	6	5	0.357552	Brain_Cortex	0.938545	Muscle_Skeletal	2.69019	9.46e-17	0.137884	-0.92004	0.0770981	-0.625157	0.357697	5	FALSE
ENSG00000163171	CDC42EP3	0.597902	11	11	0.0789582	Muscle_Skeletal	0.999449	Brain_Cerebellar_Hemisphere	2.8163	0.158619	0.158619	-1.75676	0.612867	-0.057541	0.693962	11	FALSE
ENSG00000121743	GJA3	0.597924	13	7	0.228231	Adipose_Visceral_Omentum	0.966186	Thyroid	3.19929	0.000150499	0.142294	-1.20493	1.17046	0.0876462	0.825573	7	FALSE
ENSG00000273552	AL136439.1	0.597995	1	1	0.597995	Testis	0.597995	Testis	1	1	1	0.527286	0.527286	0.527286	NA	1	FALSE
ENSG00000139620	KANSL2	0.598101	39	19	0.0518001	Brain_Cortex	0.883645	Pancreas	8.71795	6.37e-16	0.378428	-1.94479	1.4112	-0.675764	0.535425	19	FALSE
ENSG00000248210	LINC02355	0.598235	1	1	0.598235	Pituitary	0.598235	Pituitary	1	1	1	-0.526941	-0.526941	-0.526941	NA	1	FALSE
ENSG00000218336	TENM3	0.59824	7	6	0.216207	Heart_Atrial_Appendage	0.831679	Testis	1.36153	0.732416	0.732416	-0.826236	1.29093	0.439859	0.877932	6	FALSE
ENSG00000198523	PLN	0.598288	10	4	0.139116	Artery_Tibial	0.905442	Heart_Atrial_Appendage	2.5435	0.053542	0.326559	-2.02569	0.894081	-0.494821	0.891303	4	FALSE
ENSG00000138029	HADHB	0.598292	23	11	0.216884	Whole_Blood	0.920209	Uterus	8.90878	0.00147712	0.330505	-1.23486	1.15363	0.28578	0.54951	11	FALSE
ENSG00000118946	PCDH17	0.598319	8	5	0.0910396	Esophagus_Muscularis	0.897893	Brain_Cortex	3.81313	1.32e-17	0.147776	-1.33073	1.68994	0.368796	1.05198	5	FALSE
ENSG00000099864	PALM	0.598319	15	4	0.370632	Colon_Sigmoid	0.960657	Artery_Tibial	2.01122	2.39e-17	0.113651	-0.895192	1.68349	0.218898	0.774431	4	FALSE
ENSG00000153094	BCL2L11	0.598365	15	10	0.123281	Esophagus_Gastroesophageal_Junction	0.99708	Pituitary	3.58466	3.41e-17	0.183633	-0.854723	1.54115	0.255688	0.668366	10	FALSE
ENSG00000185499	MUC1	0.598418	23	11	0.202606	Cells_EBV-transformed_lymphocytes	0.95511	Cells_Cultured_fibroblasts	9.41896	0.000309585	0.387629	-0.912915	1.27416	0.260577	0.565596	11	FALSE
ENSG00000228526	MIR34AHG	0.598433	8	2	0.319489	Kidney_Cortex	0.874078	Esophagus_Mucosa	1.03089	0.969107	0.969107	-2.02643	0.995509	-0.0236176	0.969527	2	FALSE
ENSG00000169618	PROKR1	0.598435	7	3	0.442514	Brain_Cerebellum	0.936829	Adipose_Subcutaneous	2.69271	0.0336424	0.277203	-0.755473	0.767955	0.0607314	0.629436	3	FALSE
ENSG00000204424	LY6G6F	0.598688	1	1	0.598688	Esophagus_Mucosa	0.598688	Esophagus_Mucosa	1	1	1	0.526288	0.526288	0.526288	NA	1	FALSE
ENSG00000143344	RGL1	0.598705	8	7	0.0368467	Adipose_Subcutaneous	0.929542	Artery_Aorta	1.55532	0.208319	0.208319	-0.688236	2.08746	0.157878	0.900786	7	FALSE
ENSG00000169490	TM2D2	0.598793	22	11	0.184093	Heart_Atrial_Appendage	0.95207	Spleen	8.36973	9.74e-05	0.286513	-1.32826	0.994479	-0.632174	0.539809	11	FALSE
ENSG00000168310	IRF2	0.598929	3	3	0.214753	Skin_Not_Sun_Exposed_Suprapubic	0.833494	Testis	1.28885	0.738355	0.738355	-0.210223	1.2406	0.467053	0.730187	3	FALSE
ENSG00000256433	AC005840.3	0.598932	39	6	0.0301307	Ovary	0.831408	Brain_Cerebellum	27.8649	2.73e-15	0.932125	-2.16837	0.484856	-1.0784	0.429244	6	FALSE
ENSG00000103355	PRSS33	0.598979	6	2	0.206171	Brain_Anterior_cingulate_cortex_BA24	0.471783	Pituitary	3.76414	1.51e-17	0.156324	0.20397	1.26416	0.788655	0.350967	2	FALSE
ENSG00000197124	ZNF682	0.599084	41	8	0.0288673	Pancreas	0.997567	Minor_Salivary_Gland	21.8096	1.38e-15	0.793369	-2.22096	0.94191	-1.3355	0.832436	8	FALSE
ENSG00000010810	FYN	0.599215	8	8	0.12316	Artery_Aorta	0.634863	Brain_Cerebellum	2.25417	0.165069	0.165069	-1.54165	1.46575	-0.342815	0.954946	8	FALSE
ENSG00000090104	RGS1	0.599248	10	6	0.203369	Breast_Mammary_Tissue	0.795309	Colon_Transverse	3.30502	0.00695956	0.454883	-1.08963	1.27201	-0.113907	0.78061	6	FALSE
ENSG00000171813	PWWP2B	0.599268	11	10	0.205483	Skin_Sun_Exposed_Lower_leg	0.947489	Muscle_Skeletal	1.68013	0.450046	0.450046	-1.26608	1.25797	0.198527	0.894604	10	FALSE
ENSG00000213085	CFAP45	0.599321	8	5	0.0937991	Brain_Putamen_basal_ganglia	0.910144	Skin_Sun_Exposed_Lower_leg	3.33313	4.64e-17	0.641993	-1.30804	1.67569	0.105408	0.93936	5	FALSE
ENSG00000247363	AC090061.1	0.599416	6	4	0.231627	Testis	0.938342	Spleen	1.87673	0.0229988	0.91258	-1.19618	0.691118	-0.47669	0.676686	4	FALSE
ENSG00000105339	DENND3	0.599479	22	12	0.0463064	Esophagus_Gastroesophageal_Junction	0.97921	Small_Intestine_Terminal_Ileum	6.99761	1.9e-06	0.258866	-1.8966	1.99259	0.112741	0.820751	12	FALSE
ENSG00000111110	PPM1H	0.599634	14	9	0.0887053	Prostate	0.968609	Pancreas	4.00994	0.010936	0.595108	-1.20789	1.70227	-0.151057	0.848374	9	FALSE
ENSG00000204947	ZNF425	0.599639	39	22	0.0658861	Brain_Caudate_basal_ganglia	0.988895	Brain_Cerebellar_Hemisphere	6.4533	5.68e-16	0.270673	-1.52016	1.8392	0.555067	0.728696	22	FALSE
ENSG00000234608	MAPKAPK5-AS1	0.599709	8	6	0.328728	Skin_Not_Sun_Exposed_Suprapubic	0.981	Colon_Transverse	3.18527	0.0179014	0.12207	0.0238149	0.97668	0.569142	0.373789	6	FALSE
ENSG00000180370	PAK2	0.599838	14	8	0.0944549	Skin_Not_Sun_Exposed_Suprapubic	0.936499	Brain_Cerebellum	3.79633	5.48e-17	0.364932	-0.797837	1.67235	0.049423	0.878575	8	FALSE
ENSG00000277151	AL138820.1	0.599919	4	3	0.276987	Testis	0.653429	Minor_Salivary_Gland	1.05566	0.905491	0.905491	-0.482951	1.08711	0.409097	0.655074	3	FALSE
ENSG00000254130	LINC01947	0.599998	1	1	0.599998	Testis	0.599998	Testis	1	1	1	0.524404	0.524404	0.524404	NA	1	FALSE
ENSG00000167748	KLK1	0.600088	13	8	0.136746	Thyroid	0.967183	Heart_Left_Ventricle	5.51124	0.00741953	0.225192	-1.48802	0.377075	-0.377069	0.516332	8	FALSE
ENSG00000168894	RNF181	0.60019	7	4	0.166712	Heart_Atrial_Appendage	0.798344	Esophagus_Mucosa	1.06191	0.906147	0.906147	-1.38285	-0.137104	-0.656067	0.413967	4	FALSE
ENSG00000273448	AC006480.2	0.600241	46	3	0.323657	Brain_Cerebellar_Hemisphere	0.994766	Uterus	35.2642	3.47e-15	1.24872	-0.722125	1.0024	0.00167786	0.430977	3	FALSE
ENSG00000065427	KARS	0.600425	12	7	0.210138	Cells_Cultured_fibroblasts	0.989607	Adipose_Subcutaneous	1.96731	0.275506	0.275506	-1.68959	1.25319	-0.393051	0.90402	7	FALSE
ENSG00000079215	SLC1A3	0.600464	9	8	0.226945	Cells_Cultured_fibroblasts	0.874874	Skin_Sun_Exposed_Lower_leg	2.93388	0.0343783	0.285008	-1.10799	1.20827	-0.131149	0.776088	8	FALSE
ENSG00000256294	ZNF225	0.600562	4	2	0.491586	Heart_Atrial_Appendage	0.511915	Thyroid	1.11442	0.885582	0.885582	-0.819629	0.687788	-0.0100027	0.794297	2	FALSE
ENSG00000100985	MMP9	0.600601	4	2	0.42578	Skin_Sun_Exposed_Lower_leg	0.516061	Skin_Not_Sun_Exposed_Suprapubic	1.03652	0.963482	0.963482	-0.796433	0.472643	-0.15735	0.657934	2	FALSE
ENSG00000104522	TSTA3	0.600736	14	5	0.0560554	Colon_Sigmoid	0.986748	Heart_Atrial_Appendage	3.99378	0.0118619	0.812689	-0.750759	2.55143	0.752298	0.961858	5	FALSE
ENSG00000164270	HTR4	0.6008	5	2	0.3571	Skin_Not_Sun_Exposed_Suprapubic	0.703791	Heart_Atrial_Appendage	1.03578	0.964218	0.964218	-1.83658	0.920905	-0.179691	1.04283	2	FALSE
ENSG00000152518	ZFP36L2	0.600936	8	7	0.161414	Nerve_Tibial	0.891124	Vagina	1.55293	0.421673	0.421673	-1.40033	0.59776	-0.531051	0.685523	7	FALSE
ENSG00000064195	DLX3	0.601107	5	5	0.257409	Thyroid	0.789698	Esophagus_Muscularis	1.17611	0.827717	0.827717	-1.13254	1.05787	-0.0688096	0.933561	5	FALSE
ENSG00000156299	TIAM1	0.601111	12	10	0.127511	Brain_Cerebellum	0.990184	Liver	2.41324	0.0353985	0.370373	-1.52399	1.39945	0.220233	0.999207	10	FALSE
ENSG00000184113	CLDN5	0.601127	4	2	0.382934	Skin_Not_Sun_Exposed_Suprapubic	0.529982	Kidney_Cortex	1.14535	0.854647	0.854647	-1.31618	0.628034	-0.691326	0.899534	2	FALSE
ENSG00000151365	THRSP	0.601185	4	4	0.245981	Adipose_Subcutaneous	0.781421	Brain_Cerebellum	1.50693	0.580221	0.580221	-1.0919	1.16017	-0.12188	0.936885	4	FALSE
ENSG00000283914	AC087645.4	0.601207	7	3	0.341343	Adipose_Subcutaneous	0.944686	Brain_Spinal_cord_cervical_c-1	2.00632	8.21e-18	0.930712	-0.951515	0.883798	-0.365514	0.722266	3	FALSE
ENSG00000141179	PCTP	0.601266	9	7	0.242245	Uterus	0.886249	Heart_Atrial_Appendage	2.88999	0.227124	0.227124	-0.846654	1.16939	0.249696	0.575974	7	FALSE
ENSG00000168569	TMEM223	0.601286	13	6	0.0807502	Brain_Cerebellum	0.871766	Lung	7.99151	0.00427536	0.318932	-1.74635	0.239175	-0.78514	0.547495	6	FALSE
ENSG00000130684	ZNF337	0.601297	36	8	0.0288751	Skin_Sun_Exposed_Lower_leg	0.995504	Uterus	20.9403	1.93e-15	0.856727	-2.18519	0.884842	-0.819358	0.672202	8	FALSE
ENSG00000078668	VDAC3	0.601398	3	2	0.35765	Brain_Cerebellum	0.661376	Pituitary	1.02696	0.973038	0.973038	0.0445962	0.919852	0.467487	0.438372	2	FALSE
ENSG00000163884	KLF15	0.601464	2	1	0.601464	Cells_Cultured_fibroblasts	0.601464	Cells_Cultured_fibroblasts	1	1	1	-0.74076	0.522297	-0.109232	0.893116	1	FALSE
ENSG00000260416	AL096828.2	0.601479	1	1	0.601479	Testis	0.601479	Testis	1	1	1	0.522275	0.522275	0.522275	NA	1	FALSE
ENSG00000124302	CHST8	0.601495	22	7	0.0563857	Adipose_Visceral_Omentum	0.939308	Heart_Left_Ventricle	8.6793	2.05e-17	0.415031	-1.26303	1.90804	0.709336	0.763298	7	FALSE
ENSG00000107890	ANKRD26	0.60153	31	15	0.00369751	Adrenal_Gland	0.997763	Artery_Coronary	10.4262	2.44e-05	0.366143	-0.645013	2.90288	0.469801	0.700874	15	FALSE
ENSG00000269155	AL009178.2	0.601561	13	3	0.156354	Adipose_Subcutaneous	0.432857	Adipose_Visceral_Omentum	3.28062	9.17e-17	0.762123	0.440964	1.53465	1.10168	0.332215	3	FALSE
ENSG00000224565	LINC01754	0.601581	2	2	0.318374	Cells_EBV-transformed_lymphocytes	0.860295	Spleen	1.03202	0.967977	0.967977	-0.997806	-0.175998	-0.586902	0.581106	2	FALSE
ENSG00000180233	ZNRF2	0.601593	4	3	0.198056	Brain_Cerebellum	0.897012	Skin_Not_Sun_Exposed_Suprapubic	1.76284	0.240905	0.240905	-0.233891	1.28711	0.393323	0.648561	3	FALSE
ENSG00000264575	LINC00526	0.601628	11	8	0.0725308	Artery_Tibial	0.857344	Artery_Aorta	1.89072	0.421828	0.421828	-1.79577	0.485367	-0.318356	0.822627	8	FALSE
ENSG00000151917	BEND6	0.601628	47	2	0.249781	Brain_Substantia_nigra	0.678506	Pituitary	39.6908	3.73e-15	1.73335	-0.870555	1.15088	0.722468	0.283129	2	FALSE
ENSG00000163491	NEK10	0.601646	16	6	0.0209205	Brain_Hypothalamus	0.977551	Brain_Anterior_cingulate_cortex_BA24	6.0763	0.00160515	0.316049	-1.61081	2.30942	0.135484	1.06524	6	FALSE
ENSG00000127743	IL17B	0.601657	6	4	0.177321	Cells_Cultured_fibroblasts	0.905741	Artery_Aorta	2.89092	8.22e-17	0.309778	-1.34905	-0.118412	-0.483157	0.46752	4	FALSE
ENSG00000142937	RPS8	0.60175	36	1	0.214348	Uterus	0.863498	Brain_Cerebellar_Hemisphere	31.4462	3.09e-15	31.4462	-1.2417	1.12687	-0.501924	0.567782	1	FALSE
ENSG00000086548	CEACAM6	0.6019	5	2	0.353839	Esophagus_Mucosa	0.657189	Liver	1.05371	0.94629	0.94629	-1.03783	1.73222	0.548656	1.01103	2	FALSE
ENSG00000231078	AL157414.2	0.601906	1	1	0.601906	Testis	0.601906	Testis	1	1	1	-0.521661	-0.521661	-0.521661	NA	1	FALSE
ENSG00000137513	NARS2	0.602279	43	20	0.0695337	Adipose_Visceral_Omentum	0.906006	Small_Intestine_Terminal_Ileum	13.4015	1.29e-15	0.460193	-0.160306	1.81494	1.0952	0.402313	20	FALSE
ENSG00000170390	DCLK2	0.602356	27	16	0.0420891	Adipose_Subcutaneous	0.997882	Artery_Aorta	5.42353	0.00269003	0.205808	-1.72283	2.03264	0.309066	1.08487	16	FALSE
ENSG00000145592	RPL37	0.602366	6	2	0.400211	Brain_Hippocampus	0.582476	Brain_Putamen_basal_ganglia	1.00413	0.995871	0.995871	-0.549772	0.841245	0.206567	0.535123	2	FALSE
ENSG00000168582	CRYGA	0.602401	9	5	0.169182	Brain_Hypothalamus	0.868586	Brain_Amygdala	1.30917	0.627458	0.627458	0.165454	1.37484	0.59291	0.363598	5	FALSE
ENSG00000169567	HINT1	0.602415	25	7	0.0353499	Nerve_Tibial	0.923495	Brain_Spinal_cord_cervical_c-1	10.995	2.09e-19	0.654802	-2.10433	0.963097	-0.475614	0.697935	7	FALSE
ENSG00000160767	FAM189B	0.60276	8	6	0.165758	Esophagus_Muscularis	0.883181	Heart_Atrial_Appendage	3.89457	0.0174467	0.341487	-0.563265	1.38596	0.520962	0.712205	6	FALSE
ENSG00000150656	CNDP1	0.60284	15	8	0.106469	Artery_Tibial	0.979363	Artery_Aorta	8.48467	1.48e-16	0.319925	-1.61427	0.87459	-0.559009	0.714607	8	FALSE
ENSG00000166479	TMX3	0.602891	19	5	0.114789	Thyroid	0.992972	Colon_Sigmoid	11.532	6.71e-17	0.39104	-1.57703	0.00880902	-0.670834	0.404455	5	FALSE
ENSG00000197948	FCHSD1	0.602918	21	3	0.0139234	Brain_Spinal_cord_cervical_c-1	0.892114	Liver	15.3615	0.000216758	0.713492	-0.686854	2.45923	1.07935	0.685416	3	FALSE
ENSG00000247596	TWF2	0.602928	7	4	0.121454	Liver	0.788575	Thyroid	2.22407	5.43e-17	0.775741	-1.86157	1.5487	-0.174611	1.03549	4	FALSE
ENSG00000182759	MAFA	0.602995	10	7	0.125057	Spleen	0.961242	Artery_Tibial	2.99897	0.0363537	0.157994	-1.53389	1.0602	-0.178153	0.831333	7	FALSE
ENSG00000205442	IZUMO3	0.603147	1	1	0.603147	Testis	0.603147	Testis	1	1	1	0.519881	0.519881	0.519881	NA	1	FALSE
ENSG00000091732	ZC3HC1	0.603261	5	3	0.556129	Esophagus_Mucosa	0.738627	Adrenal_Gland	2.75661	0.0787014	0.243993	-0.565453	0.588602	0.253681	0.467314	3	FALSE
ENSG00000018625	ATP1A2	0.603275	10	6	0.0845648	Esophagus_Gastroesophageal_Junction	0.735671	Colon_Sigmoid	6.52499	0.00011659	0.357243	-1.72479	-0.337591	-0.93364	0.491188	6	FALSE
ENSG00000248515	AC024230.1	0.603357	2	1	0.603357	Testis	0.603357	Testis	1	1	1	-0.51958	0.441155	-0.0392125	0.679342	1	FALSE
ENSG00000164756	SLC30A8	0.603391	7	5	0.0510337	Esophagus_Muscularis	0.970293	Colon_Sigmoid	3.74603	0.00890495	0.259805	-1.9512	0.439956	-0.849061	1.11716	5	FALSE
ENSG00000137124	ALDH1B1	0.603397	14	11	0.128758	Heart_Atrial_Appendage	0.959869	Artery_Tibial	4.24704	0.000997492	0.182706	-1.23239	1.51902	-0.14355	0.776208	11	FALSE
ENSG00000277559	AC018553.1	0.603451	16	8	0.152297	Ovary	0.786922	Thyroid	6.8473	8.71e-17	0.371522	-1.43146	0.456168	-0.881111	0.647276	8	FALSE
ENSG00000173327	MAP3K11	0.603694	35	5	0.000343195	Cells_Cultured_fibroblasts	0.996412	Colon_Sigmoid	26.5591	2.6e-15	0.931239	-2.14589	3.5803	-0.3234	0.831857	5	FALSE
ENSG00000236856	AC105393.2	0.603712	1	1	0.603712	Testis	0.603712	Testis	1	1	1	-0.519069	-0.519069	-0.519069	NA	1	FALSE
ENSG00000050327	ARHGEF5	0.603731	33	11	0.0624646	Adipose_Visceral_Omentum	0.959165	Whole_Blood	13.9862	1.34e-15	0.499532	-1.58693	1.86298	-0.317892	0.872222	11	FALSE
ENSG00000176531	PHLDB3	0.603869	44	5	0.034295	Heart_Left_Ventricle	0.86926	Adipose_Visceral_Omentum	29.8669	2.93e-15	1.17969	0.164598	2.11659	1.18545	0.525303	5	FALSE
ENSG00000128965	CHAC1	0.603996	5	4	0.141684	Vagina	0.955707	Esophagus_Gastroesophageal_Junction	1.61125	0.473841	0.473841	-1.46955	1.5548	0.154834	1.14264	4	FALSE
ENSG00000113716	HMGXB3	0.604007	38	12	0.0355505	Vagina	0.990325	Breast_Mammary_Tissue	11.2074	0.000525545	0.404706	-2.06714	2.10203	-0.0204228	0.831566	12	FALSE
ENSG00000178038	ALS2CL	0.604236	35	9	0.00262365	Thyroid	0.918411	Spleen	16.1103	0.000161062	0.565169	-1.99655	3.0087	0.794972	1.01925	9	FALSE
ENSG00000184144	CNTN2	0.604258	24	15	0.0882574	Skin_Not_Sun_Exposed_Suprapubic	0.995959	Esophagus_Gastroesophageal_Junction	7.8778	0.0123765	0.285394	-1.14416	1.70466	0.207296	0.783607	15	FALSE
ENSG00000042445	RETSAT	0.604268	35	24	0.0738607	Muscle_Skeletal	0.987271	Brain_Nucleus_accumbens_basal_ganglia	5.69464	0.0354703	0.230386	-1.29845	1.78748	0.244892	0.718065	24	FALSE
ENSG00000259362	AC046168.1	0.604272	18	8	0.309559	Brain_Amygdala	0.989749	Brain_Cortex	10.252	0.000144315	0.342133	-0.873856	1.01615	0.263874	0.539232	8	FALSE
ENSG00000155256	ZFYVE27	0.604287	11	6	0.208106	Brain_Hippocampus	0.872109	Adrenal_Gland	7.42914	8.02e-06	0.316807	-0.811655	1.25879	-0.0162705	0.832068	6	FALSE
ENSG00000228043	AC114763.1	0.604329	6	1	0.604329	Lung	0.604329	Lung	1	1	1	-1.2411	2.79117	0.0655202	1.61879	1	FALSE
ENSG00000236544	AC008060.3	0.604381	2	1	0.452567	Brain_Cerebellar_Hemisphere	0.779884	Brain_Cerebellum	1.97841	0.0215946	1.97841	0.27947	0.751142	0.515306	0.333523	1	FALSE
ENSG00000140307	GTF2A2	0.604386	13	6	0.168974	Pancreas	0.881587	Spleen	6.51589	1.52e-16	0.519365	-1.58412	0.434123	-0.608782	0.657774	6	FALSE
ENSG00000124440	HIF3A	0.604387	21	5	0.0614898	Brain_Caudate_basal_ganglia	0.940953	Skin_Not_Sun_Exposed_Suprapubic	14.5967	1.24e-06	0.491434	-1.0512	1.86996	0.166996	0.678043	5	FALSE
ENSG00000261873	AC006269.1	0.604453	1	1	0.604453	Testis	0.604453	Testis	1	1	1	-0.518007	-0.518007	-0.518007	NA	1	FALSE
ENSG00000140015	KCNH5	0.60446	3	3	0.176977	Testis	0.997502	Brain_Substantia_nigra	1.06045	0.918651	0.918651	-1.35012	0.235621	-0.372544	0.854982	3	FALSE
ENSG00000161920	MED11	0.604528	17	13	0.202185	Cells_Cultured_fibroblasts	0.9605	Skin_Not_Sun_Exposed_Suprapubic	4.04967	0.000892157	0.143121	-1.27535	1.21774	-0.225222	0.66052	13	FALSE
ENSG00000258986	TMEM179	0.604536	13	5	0.0916667	Brain_Cortex	0.921457	Testis	5.451	0.00170653	0.468068	-0.598261	1.68667	0.162847	0.651832	5	FALSE
ENSG00000257139	AC084032.1	0.604647	12	3	0.162441	Brain_Amygdala	0.804078	Brain_Putamen_basal_ganglia	9.74693	0.000618242	0.583176	-0.904111	1.39691	-0.34118	0.576285	3	FALSE
ENSG00000228365	AL133351.2	0.604971	1	1	0.604971	Testis	0.604971	Testis	1	1	1	-0.517266	-0.517266	-0.517266	NA	1	FALSE
ENSG00000177000	MTHFR	0.605083	37	2	0.0632607	Brain_Amygdala	0.896672	Kidney_Cortex	33.0656	3.25e-15	1.11678	-0.251724	1.85735	0.927009	0.469945	2	FALSE
ENSG00000233417	AC004872.1	0.605109	1	1	0.605109	Testis	0.605109	Testis	1	1	1	-0.517067	-0.517067	-0.517067	NA	1	FALSE
ENSG00000255874	LINC00346	0.605126	31	4	0.0316862	Brain_Spinal_cord_cervical_c-1	0.983522	Brain_Cortex	23.3309	2.28e-15	0.935899	-1.6266	2.14835	0.320794	0.730912	4	FALSE
ENSG00000196502	SULT1A1	0.605147	45	25	0.00868046	Adrenal_Gland	0.963512	Cells_Cultured_fibroblasts	7.94227	6.48e-16	0.265668	-2.62439	0.836939	-0.752316	0.770795	25	FALSE
ENSG00000145839	IL9	0.605153	1	1	0.605153	Nerve_Tibial	0.605153	Nerve_Tibial	1	1	1	-0.517005	-0.517005	-0.517005	NA	1	FALSE
ENSG00000178127	NDUFV2	0.605249	9	6	0.0246962	Cells_Cultured_fibroblasts	0.91444	Whole_Blood	2.53463	0.0798664	0.52086	-0.729031	2.24612	0.539359	1.09427	6	FALSE
ENSG00000268628	AL121761.2	0.605301	5	3	0.36987	Skin_Not_Sun_Exposed_Suprapubic	0.998902	Skin_Sun_Exposed_Lower_leg	2.57326	0.0274274	0.325133	-0.896717	0.00137561	-0.505021	0.37007	3	FALSE
ENSG00000119899	SLC17A5	0.605356	23	9	0.126847	Ovary	0.991487	Esophagus_Muscularis	13.1462	3.38e-17	0.476962	-1.52665	0.678776	-0.459551	0.701317	9	FALSE
ENSG00000250436	LINC02499	0.605425	1	1	0.605425	Liver	0.605425	Liver	1	1	1	-0.516615	-0.516615	-0.516615	NA	1	FALSE
ENSG00000111424	VDR	0.605474	7	7	0.057973	Testis	0.952588	Esophagus_Gastroesophageal_Junction	2.30106	0.0786181	0.0786181	-0.661094	1.8959	0.433098	0.795848	7	FALSE
ENSG00000134775	FHOD3	0.60558	16	15	0.049747	Adipose_Visceral_Omentum	0.973933	Lung	3.37226	0.157102	0.157102	-1.96213	1.42584	-0.130974	0.846628	15	FALSE
ENSG00000169299	PGM2	0.605666	35	4	0.0421848	Cells_Cultured_fibroblasts	0.904122	Colon_Sigmoid	25.082	2.46e-15	0.960737	-2.03169	1.77166	-1.12275	0.729624	4	FALSE
ENSG00000186185	KIF18B	0.605824	3	1	0.605824	Brain_Cerebellum	0.605824	Brain_Cerebellum	1	1	1	-2.5771	0.516043	-0.954294	1.5522	1	FALSE
ENSG00000166068	SPRED1	0.605873	5	3	0.180688	Brain_Hippocampus	0.899275	Kidney_Cortex	1.31049	0.730332	0.730332	-2.93254	1.33864	-0.541035	1.7446	3	FALSE
ENSG00000261514	LINC01976	0.605984	2	2	0.34293	Testis	0.723904	Thyroid	1.03534	0.964661	0.964661	0.353246	0.948392	0.650819	0.420832	2	FALSE
ENSG00000100852	ARHGAP5	0.606002	9	7	0.148553	Skin_Sun_Exposed_Lower_leg	0.923953	Skin_Not_Sun_Exposed_Suprapubic	1.68589	0.534776	0.534776	-1.54697	0.449418	-0.658296	0.695154	7	FALSE
ENSG00000125823	CSTL1	0.606095	3	2	0.367037	Skin_Not_Sun_Exposed_Suprapubic	0.510776	Skin_Sun_Exposed_Lower_leg	2.82055	0.0676681	0.111777	-0.902038	-0.65763	-0.813825	0.135646	2	FALSE
ENSG00000141295	SCRN2	0.606245	49	2	0.0814275	Vagina	0.934329	Brain_Amygdala	42.0544	4.15e-15	1.77228	-1.74246	0.992588	-0.883518	0.546264	2	FALSE
ENSG00000171861	MRM3	0.606267	18	13	0.169791	Heart_Atrial_Appendage	0.985529	Brain_Cerebellum	2.99637	0.0486179	0.23506	-1.30384	1.37288	0.298737	0.729111	13	FALSE
ENSG00000131398	KCNC3	0.606272	16	2	0.344017	Muscle_Skeletal	0.884746	Esophagus_Mucosa	14.0479	7.82e-17	0.469392	-0.946258	1.36854	0.366247	0.536289	2	FALSE
ENSG00000088002	SULT2B1	0.606459	29	14	0.00788597	Heart_Atrial_Appendage	0.9953	Brain_Nucleus_accumbens_basal_ganglia	3.25577	1.4e-17	0.387871	-2.65691	1.16277	-0.448452	0.892383	14	FALSE
ENSG00000110696	C11orf58	0.606501	6	3	0.259032	Liver	0.83717	Cells_Cultured_fibroblasts	1.05535	0.931086	0.931086	-1.1534	1.81226	0.376604	1.07965	3	FALSE
ENSG00000160685	ZBTB7B	0.606741	18	4	0.292029	Spleen	0.971052	Nerve_Tibial	15.1066	1.03e-17	0.518491	-1.05368	0.651074	-0.114345	0.407945	4	FALSE
ENSG00000166016	ABTB2	0.606796	14	11	0.0578339	Muscle_Skeletal	0.938651	Spleen	3.17887	0.0514731	0.382261	-1.89696	2.43017	0.555118	1.06811	11	FALSE
ENSG00000263731	AC145207.5	0.606808	3	1	0.606808	Brain_Nucleus_accumbens_basal_ganglia	0.606808	Brain_Nucleus_accumbens_basal_ganglia	1	1	1	-0.989135	0.514636	-0.384062	0.793721	1	FALSE
ENSG00000115128	SF3B6	0.607066	4	2	0.440426	Colon_Transverse	0.505297	Brain_Cerebellar_Hemisphere	1.04128	0.958722	0.958722	0.332588	1.50895	0.819797	0.496063	2	FALSE
ENSG00000100565	LRRC74A	0.607096	4	2	0.756699	Pancreas	0.834076	Testis	1.86455	0.135452	0.135452	-0.309819	0.136105	-0.162903	0.203546	2	FALSE
ENSG00000185483	ROR1	0.607109	10	7	0.203694	Esophagus_Muscularis	0.96131	Brain_Cerebellar_Hemisphere	2.01716	0.0496852	0.499908	-0.36227	1.2711	0.406057	0.590324	7	FALSE
ENSG00000175084	DES	0.607131	5	3	0.315149	Artery_Aorta	0.732309	Adrenal_Gland	2.06894	0.00237024	0.920008	-1.00448	0.885043	0.142678	0.746953	3	FALSE
ENSG00000170088	TMEM192	0.607156	9	5	0.0943284	Testis	0.935055	Artery_Tibial	1.17359	0.813651	0.813651	-0.363706	1.67299	0.303627	0.585436	5	FALSE
ENSG00000187498	COL4A1	0.6073	3	2	0.423898	Spleen	0.510828	Cells_Cultured_fibroblasts	1.07625	0.92375	0.92375	-0.657548	0.799678	-0.0336381	0.750843	2	FALSE
ENSG00000180549	FUT7	0.607313	12	8	0.4279	Vagina	0.8987	Colon_Transverse	2.24614	0.15217	0.15217	-1.06183	0.947076	-0.152502	0.73095	8	FALSE
ENSG00000148985	PGAP2	0.607361	11	9	0.076907	Thyroid	0.959061	Whole_Blood	2.19808	0.311459	0.311459	-1.00607	1.76892	0.43337	0.763871	9	FALSE
ENSG00000198242	RPL23A	0.607498	5	2	0.422123	Minor_Salivary_Gland	0.521874	Esophagus_Muscularis	1.05963	0.940366	0.940366	-0.802743	1.27422	0.294988	0.953841	2	FALSE
ENSG00000236769	AL139237.2	0.607702	1	1	0.607702	Testis	0.607702	Testis	1	1	1	-0.513356	-0.513356	-0.513356	NA	1	FALSE
ENSG00000167723	TRPV3	0.607718	43	15	0.041446	Whole_Blood	0.961715	Cells_EBV-transformed_lymphocytes	11.2438	8.72e-16	0.398144	-2.03904	1.05554	-0.432616	0.768842	15	FALSE
ENSG00000105559	PLEKHA4	0.607735	19	8	0.0620947	Prostate	0.981442	Skin_Sun_Exposed_Lower_leg	2.82928	3.25e-16	0.374762	-1.86562	1.44628	0.000828658	0.718392	8	FALSE
ENSG00000197256	KANK2	0.608133	35	14	0.030727	Brain_Spinal_cord_cervical_c-1	0.94293	Esophagus_Mucosa	10.8174	0.000231654	0.485613	-1.69754	2.16059	0.235443	0.898362	14	FALSE
ENSG00000250284	AC109439.2	0.608145	2	1	0.608145	Brain_Hypothalamus	0.608145	Brain_Hypothalamus	1	1	1	-0.512723	0.243633	-0.134545	0.534825	1	FALSE
ENSG00000134363	FST	0.608243	6	4	0.244081	Brain_Caudate_basal_ganglia	0.739585	Testis	1.52176	0.654107	0.654107	-1.05194	1.33845	0.538414	0.862904	4	FALSE
ENSG00000176788	BASP1	0.608438	12	9	0.0929061	Esophagus_Gastroesophageal_Junction	0.903758	Muscle_Skeletal	2.83475	0.0575909	0.153242	-1.68026	0.974435	-0.421957	0.824606	9	FALSE
ENSG00000070526	ST6GALNAC1	0.608477	9	6	0.00310074	Skin_Not_Sun_Exposed_Suprapubic	0.983668	Stomach	3.99442	0.0218997	0.266811	-0.727173	2.95757	0.500079	1.15283	6	FALSE
ENSG00000013725	CD6	0.608628	14	9	0.138838	Kidney_Cortex	0.991398	Brain_Hippocampus	4.73591	0.0186665	0.262159	-2.36515	1.48013	-0.137838	0.937179	9	FALSE
ENSG00000231487	AP006285.2	0.60873	2	2	0.403694	Testis	0.916364	Liver	1.45417	0.545827	0.545827	-0.835043	-0.105015	-0.470029	0.516207	2	FALSE
ENSG00000133121	STARD13	0.608742	17	15	0.0893523	Thyroid	0.88841	Testis	3.665	0.00533802	0.134837	-1.58928	1.69882	-0.395465	0.737889	15	FALSE
ENSG00000174953	DHX36	0.608746	34	10	0.0774497	Muscle_Skeletal	0.947073	Ovary	16.5698	1.56e-15	0.686724	-1.76568	0.444653	-0.848067	0.457168	10	FALSE
ENSG00000204241	AP000911.1	0.608795	24	8	0.105052	Brain_Amygdala	0.975714	Brain_Caudate_basal_ganglia	11.1341	1.95e-16	0.439964	-0.942691	2.56288	0.228169	0.711474	8	FALSE
ENSG00000070476	ZXDC	0.608883	45	3	0.105547	Heart_Atrial_Appendage	0.924245	Testis	38.0176	3.75e-15	1.29097	-1.61854	0.226368	-0.834412	0.354928	3	FALSE
ENSG00000177628	GBA	0.608921	22	11	0.0371725	Artery_Coronary	0.927184	Pituitary	5.04333	5.71e-17	0.329664	-2.08386	0.895841	-0.839514	0.587183	11	FALSE
ENSG00000145912	NHP2	0.608945	5	2	0.378776	Brain_Anterior_cingulate_cortex_BA24	0.628938	Esophagus_Mucosa	1.01939	0.980609	0.980609	-0.880154	0.862318	-0.0836464	0.712523	2	FALSE
ENSG00000065717	TLE2	0.609065	12	7	0.107494	Brain_Amygdala	0.846963	Colon_Sigmoid	4.33935	3.35e-17	0.286905	-2.29736	1.60956	-0.0594922	1.13765	7	FALSE
ENSG00000140795	MYLK3	0.609113	4	1	0.497516	Artery_Tibial	0.730638	Colon_Sigmoid	2	3.53e-16	2	-2.11661	0.839048	-0.575061	1.21655	1	FALSE
ENSG00000106538	RARRES2	0.60916	20	2	0.202092	Skin_Sun_Exposed_Lower_leg	0.90147	Colon_Sigmoid	15.2045	1.25e-18	0.556109	-0.534814	1.27561	0.80003	0.468205	2	FALSE
ENSG00000158014	SLC30A2	0.60923	5	2	0.32045	Heart_Left_Ventricle	0.612626	Skin_Sun_Exposed_Lower_leg	2.33371	0.0709139	0.595371	-0.758624	0.993534	-0.0326657	0.723909	2	FALSE
ENSG00000163818	LZTFL1	0.609314	3	3	0.238613	Testis	0.819926	Adipose_Subcutaneous	1.29355	0.686577	0.686577	-0.761324	1.17846	0.0631654	1.00206	3	FALSE
ENSG00000167969	ECI1	0.609344	31	2	0.14176	Whole_Blood	0.981775	Adipose_Visceral_Omentum	22.7598	1.85e-15	1.69543	-2.57951	1.43026	-0.253407	0.685041	2	FALSE
ENSG00000109163	GNRHR	0.609452	34	11	0.00422111	Testis	0.980635	Small_Intestine_Terminal_Ileum	14.8457	2.7e-08	0.519227	-1.84107	2.86115	0.238802	0.861437	11	FALSE
ENSG00000198231	DDX42	0.609507	37	11	0.0246365	Minor_Salivary_Gland	0.989581	Muscle_Skeletal	17.4457	1.25e-15	0.591746	-2.24706	1.77501	-0.104393	0.687993	11	FALSE
ENSG00000067057	PFKP	0.609587	16	14	0.125557	Brain_Caudate_basal_ganglia	0.993373	Heart_Left_Ventricle	3.30103	0.108106	0.274478	-0.869642	1.53186	0.212879	0.725562	14	FALSE
ENSG00000249709	ZNF564	0.609657	12	2	0.334003	Heart_Left_Ventricle	0.734361	Brain_Cerebellar_Hemisphere	11.042	3.31e-19	0.529188	-0.351782	0.966083	0.466257	0.331439	2	FALSE
ENSG00000273321	AC023983.2	0.609674	6	4	0.180956	Pituitary	0.754211	Testis	3.06673	0.000271008	0.634224	-1.33782	0.668413	-0.293793	0.89028	4	FALSE
ENSG00000168994	PXDC1	0.60971	10	9	0.153033	Artery_Tibial	0.9729	Brain_Nucleus_accumbens_basal_ganglia	2.34533	0.147463	0.147463	-1.25323	1.4289	0.532355	0.829553	9	FALSE
ENSG00000230250	LINC01753	0.609826	1	1	0.609826	Testis	0.609826	Testis	1	1	1	-0.510322	-0.510322	-0.510322	NA	1	FALSE
ENSG00000274414	AL121772.1	0.609971	26	17	0.0962891	Esophagus_Muscularis	0.986041	Testis	5.44709	0.0241179	0.216466	-1.66312	1.76018	0.114754	0.798769	17	FALSE
ENSG00000181826	RELL1	0.610581	8	7	0.135232	Skin_Not_Sun_Exposed_Suprapubic	0.908421	Brain_Putamen_basal_ganglia	1.41833	0.67616	0.67616	-2.13509	0.890526	-0.544274	1.01037	7	FALSE
ENSG00000163286	ALPPL2	0.610709	2	1	0.610709	Lung	0.610709	Lung	1	1	1	-0.509062	0.40716	-0.0509509	0.647867	1	FALSE
ENSG00000272447	AL135925.1	0.610714	27	15	0.094235	Nerve_Tibial	0.922898	Brain_Amygdala	7.49709	1.12e-16	0.349292	-1.67347	0.452093	-0.783335	0.474033	15	FALSE
ENSG00000234224	TMEM229A	0.610733	15	9	0.151563	Testis	0.894188	Brain_Putamen_basal_ganglia	5.26878	0.0150618	0.223692	-1.43403	0.890226	-0.572516	0.608779	9	FALSE
ENSG00000225180	AATK-AS1	0.610756	2	1	0.610756	Brain_Cerebellum	0.610756	Brain_Cerebellum	1	1	1	0.0158133	0.508994	0.262404	0.348732	1	FALSE
ENSG00000142002	DPP9	0.610811	20	12	0.0101366	Spleen	0.986698	Testis	3.75273	7.64e-17	0.21454	-2.57113	0.397581	-0.328554	0.708055	12	FALSE
ENSG00000178445	GLDC	0.610857	18	11	0.0824133	Stomach	0.987212	Esophagus_Mucosa	4.45291	0.00213787	0.20081	-0.499339	1.73685	0.698225	0.752594	11	FALSE
ENSG00000244260	AC082651.4	0.610864	2	2	0.386384	Testis	0.578847	Brain_Cerebellar_Hemisphere	1.89297	0.107028	0.107028	-0.866194	0.55507	-0.155562	1.00499	2	FALSE
ENSG00000272463	AL357054.4	0.61094	44	23	0.0314309	Brain_Anterior_cingulate_cortex_BA24	0.892695	Vagina	7.38364	5.91e-16	0.291034	-0.618944	2.15157	0.810482	0.565512	23	FALSE
ENSG00000265380	AC079070.1	0.611041	1	1	0.611041	Brain_Nucleus_accumbens_basal_ganglia	0.611041	Brain_Nucleus_accumbens_basal_ganglia	1	1	1	-0.508588	-0.508588	-0.508588	NA	1	FALSE
ENSG00000233342	AL391361.3	0.611057	2	1	0.611057	Vagina	0.611057	Vagina	1	1	1	-0.811911	-0.508565	-0.660238	0.214498	1	FALSE
ENSG00000124145	SDC4	0.611178	18	13	0.069677	Skin_Not_Sun_Exposed_Suprapubic	0.877944	Esophagus_Mucosa	2.41546	0.000323018	0.358158	-0.869677	1.814	0.177011	0.778912	13	FALSE
ENSG00000243364	EFNA4	0.611307	4	3	0.236296	Vagina	0.786189	Pituitary	1.14475	0.842932	0.842932	-1.1843	0.494621	-0.120467	0.794199	3	FALSE
ENSG00000066855	MTFR1	0.611535	26	8	0.0367022	Brain_Hippocampus	0.95607	Thyroid	10.8678	1.95e-11	0.395462	-1.11325	2.08906	0.160732	0.848148	8	FALSE
ENSG00000115392	FANCL	0.611558	4	3	0.246596	Small_Intestine_Terminal_Ileum	0.961852	Thyroid	1.10862	0.906483	0.906483	-0.617053	1.15866	0.292156	0.757093	3	FALSE
ENSG00000203690	TCP10	0.611652	2	2	0.347745	Testis	0.80009	Colon_Transverse	1.06883	0.93117	0.93117	-0.938971	-0.25323	-0.596101	0.484892	2	FALSE
ENSG00000183853	KIRREL1	0.611678	4	2	0.322727	Testis	0.937904	Cells_Cultured_fibroblasts	1.15113	0.848869	0.848869	-1.00438	0.988869	0.170468	0.86799	2	FALSE
ENSG00000165471	MBL2	0.611684	2	2	0.623248	Liver	0.937204	Nerve_Tibial	1.82651	0.173486	0.173486	-0.491253	0.0787842	-0.206234	0.403077	2	FALSE
ENSG00000213741	RPS29	0.611782	7	4	0.177975	Nerve_Tibial	0.99484	Minor_Salivary_Gland	1.17026	0.874815	0.874815	-1.34702	1.96196	-0.0779618	1.06207	4	FALSE
ENSG00000188976	NOC2L	0.611857	20	11	0.190987	Spleen	0.98458	Muscle_Skeletal	4.04046	1.14e-16	0.226757	-1.30766	1.2243	-0.115846	0.742456	11	FALSE
ENSG00000135472	FAIM2	0.611866	26	9	0.103021	Esophagus_Muscularis	0.774527	Pancreas	12.0035	3.5e-16	0.568019	-1.63038	0.805864	-0.747559	0.642465	9	FALSE
ENSG00000224153	LINC02054	0.612037	5	1	0.612037	Brain_Cerebellar_Hemisphere	0.612037	Brain_Cerebellar_Hemisphere	1	1	1	-0.353169	1.43843	0.549464	0.719869	1	FALSE
ENSG00000188486	H2AFX	0.612077	4	1	0.612077	Brain_Hippocampus	0.612077	Brain_Hippocampus	1	1	1	-1.5594	0.507112	-0.644224	0.858973	1	FALSE
ENSG00000062282	DGAT2	0.612137	4	2	0.332174	Kidney_Cortex	0.807864	Whole_Blood	1.04166	0.958339	0.958339	-0.969745	0.243183	-0.496824	0.528443	2	FALSE
ENSG00000163354	DCST2	0.61215	29	5	0.212061	Liver	0.999822	Nerve_Tibial	20.4362	0.000205403	0.880639	-1.24792	0.285622	-0.392346	0.444893	5	FALSE
ENSG00000261462	AC004023.1	0.612241	7	4	0.343568	Brain_Caudate_basal_ganglia	0.79919	Brain_Cortex	3.45421	5.03e-17	0.128095	-1.72999	0.947139	0.0637435	0.893683	4	FALSE
ENSG00000144214	LYG1	0.612256	36	9	0.00780285	Cells_Cultured_fibroblasts	0.959481	Artery_Aorta	18.1457	0.000521946	0.668782	-1.48419	2.66048	0.942927	0.791077	9	FALSE
ENSG00000115593	SMYD1	0.612322	12	6	0.108625	Esophagus_Muscularis	0.926253	Skin_Not_Sun_Exposed_Suprapubic	3.81191	0.0002113	0.287681	-1.6044	0.0347474	-0.994139	0.508885	6	FALSE
ENSG00000187951	ARHGAP11B	0.61239	6	4	0.237995	Esophagus_Muscularis	0.612923	Muscle_Skeletal	1.11445	0.83378	0.83378	-1.18001	0.530825	-0.314566	0.631313	4	FALSE
ENSG00000236377	AC084809.2	0.612405	5	2	0.674663	Thyroid	0.909169	Skin_Not_Sun_Exposed_Suprapubic	2.849	1.24e-16	0.150997	-0.202306	0.419757	0.16345	0.233874	2	FALSE
ENSG00000088926	F11	0.612453	16	11	0.0738499	Brain_Cortex	0.977146	Stomach	6.37689	0.00371999	0.253395	-0.0840369	1.78754	1.03157	0.512373	11	FALSE
ENSG00000258135	LINC02396	0.612582	1	1	0.612582	Testis	0.612582	Testis	1	1	1	0.506391	0.506391	0.506391	NA	1	FALSE
ENSG00000153820	SPHKAP	0.612639	13	11	0.172386	Brain_Anterior_cingulate_cortex_BA24	0.998631	Brain_Cerebellum	2.74565	2.38e-17	0.123461	-1.36458	0.459036	-0.495132	0.694418	11	FALSE
ENSG00000169955	ZNF747	0.612768	3	3	0.232223	Kidney_Cortex	0.587443	Nerve_Tibial	1.22416	0.795915	0.795915	0.542546	1.19465	0.800075	0.346983	3	FALSE
ENSG00000160182	TFF1	0.612801	3	3	0.181059	Thyroid	0.957956	Colon_Transverse	1.04881	0.953126	0.953126	-1.3375	0.16376	-0.373674	0.836543	3	FALSE
ENSG00000175093	SPSB4	0.612846	3	1	0.612846	Lung	0.612846	Lung	1	1	1	-0.506015	1.95944	0.428855	1.33633	1	FALSE
ENSG00000249961	TERB1	0.612878	1	1	0.612878	Testis	0.612878	Testis	1	1	1	0.505969	0.505969	0.505969	NA	1	FALSE
ENSG00000206013	IFITM5	0.612965	12	8	0.208438	Small_Intestine_Terminal_Ileum	0.733028	Nerve_Tibial	2.3019	7.47e-18	0.164655	-1.25787	1.19595	0.171845	0.796711	8	FALSE
ENSG00000119446	RBM18	0.612982	35	3	0.0818834	Brain_Nucleus_accumbens_basal_ganglia	0.974364	Vagina	28.7685	2.83e-15	1.09676	-1.73986	0.032135	-1.06012	0.384206	3	FALSE
ENSG00000180016	OR1E1	0.61315	3	3	0.269221	Nerve_Tibial	0.715627	Muscle_Skeletal	1.02764	0.971834	0.971834	-1.10486	0.660803	-0.269455	0.886644	3	FALSE
ENSG00000187608	ISG15	0.613762	9	2	0.339175	Colon_Transverse	0.756188	Colon_Sigmoid	1.06329	0.936711	0.936711	-0.955796	2.26512	1.13132	1.04868	2	FALSE
ENSG00000127580	WDR24	0.613767	18	2	0.317547	Brain_Anterior_cingulate_cortex_BA24	0.990619	Whole_Blood	14.2458	5.25e-17	0.996961	-0.231277	1.40753	0.304273	0.435529	2	FALSE
ENSG00000182400	TRAPPC6B	0.613906	27	15	0.0407823	Small_Intestine_Terminal_Ileum	0.951718	Brain_Cerebellum	5.50307	2.83e-05	0.298654	-2.04574	1.54304	-0.3631	0.828905	15	FALSE
ENSG00000135336	ORC3	0.613971	12	8	0.178265	Nerve_Tibial	0.968	Spleen	4.45485	1.36e-17	0.25349	-1.34612	1.42613	-0.422032	0.788296	8	FALSE
ENSG00000149269	PAK1	0.614022	13	9	0.062821	Heart_Left_Ventricle	0.953167	Whole_Blood	4.09519	0.015284	0.172442	-0.360096	1.86046	0.491563	0.553415	9	FALSE
ENSG00000176239	OR51B6	0.614073	1	1	0.614073	Whole_Blood	0.614073	Whole_Blood	1	1	1	-0.504268	-0.504268	-0.504268	NA	1	FALSE
ENSG00000100225	FBXO7	0.614209	35	11	0.082025	Colon_Sigmoid	0.956021	Brain_Substantia_nigra	12.7725	1.07e-15	0.456059	-1.73906	1.05539	-0.66252	0.648688	11	FALSE
ENSG00000170522	ELOVL6	0.614274	4	3	0.263943	Stomach	0.709962	Lung	1.08328	0.933653	0.933653	-1.11712	0.579946	-0.336802	0.697812	3	FALSE
ENSG00000204140	CLPSL1	0.614451	7	3	0.172253	Brain_Anterior_cingulate_cortex_BA24	0.821816	Brain_Cortex	4.39396	0.00526556	0.656582	0.225209	1.365	0.720395	0.368298	3	FALSE
ENSG00000161649	CD300LG	0.614484	3	3	0.18302	Skin_Not_Sun_Exposed_Suprapubic	0.892033	Brain_Hippocampus	1.68205	0.318368	0.318368	-1.33151	-0.135733	-0.823529	0.617837	3	FALSE
ENSG00000182648	LINC01006	0.614495	39	3	0.126001	Adipose_Visceral_Omentum	0.999218	Cells_Cultured_fibroblasts	30.1069	6.14e-07	1.06651	-1.53006	1.05363	0.0176887	0.42713	3	FALSE
ENSG00000253163	AC109479.1	0.614564	2	1	0.614564	Adipose_Subcutaneous	0.614564	Adipose_Subcutaneous	1	1	1	0.50357	1.13287	0.818222	0.444985	1	FALSE
ENSG00000244476	ERVFRD-1	0.614762	5	2	0.266381	Spleen	0.790937	Testis	2.97434	6.65e-17	0.948127	-1.11143	0.350361	-0.509357	0.578519	2	FALSE
ENSG00000196655	TRAPPC4	0.614774	48	1	0.323583	Stomach	0.908156	Brain_Anterior_cingulate_cortex_BA24	45.573	4.5e-15	45.573	-0.863671	0.987122	0.49002	0.25396	1	FALSE
ENSG00000123505	AMD1	0.61478	4	2	0.423171	Brain_Cortex	0.560509	Thyroid	1.00793	0.992068	0.992068	-2.43782	0.582086	-0.612067	1.35009	2	FALSE
ENSG00000155827	RNF20	0.614801	10	5	0.0433168	Esophagus_Gastroesophageal_Junction	0.44327	Artery_Tibial	2.97997	0.0960218	0.243009	-1.51531	2.02064	0.776796	0.909796	5	FALSE
ENSG00000135476	ESPL1	0.614848	14	5	0.0391695	Brain_Nucleus_accumbens_basal_ganglia	0.863295	Uterus	10.3216	3.91e-17	0.469583	-2.0624	1.55513	0.158308	1.29033	5	FALSE
ENSG00000144406	UNC80	0.614889	1	1	0.614889	Testis	0.614889	Testis	1	1	1	-0.503107	-0.503107	-0.503107	NA	1	FALSE
ENSG00000225535	LINC01393	0.61518	2	1	0.61518	Testis	0.61518	Testis	1	1	1	-4.22648	0.502693	-1.86189	3.34403	1	FALSE
ENSG00000230920	AL513422.1	0.615186	1	1	0.615186	Testis	0.615186	Testis	1	1	1	0.502684	0.502684	0.502684	NA	1	FALSE
ENSG00000149084	HSD17B12	0.615252	49	1	0.329795	Liver	0.944821	Brain_Substantia_nigra	45.2225	5.11e-06	45.2225	0.0692113	0.974526	0.488401	0.217205	1	FALSE
ENSG00000136044	APPL2	0.615291	20	10	0.102958	Brain_Caudate_basal_ganglia	0.982547	Brain_Cerebellar_Hemisphere	8.47872	0.00253126	0.32303	-1.63068	1.54963	-0.315284	0.849085	10	FALSE
ENSG00000161179	YDJC	0.615302	20	9	0.03693	Brain_Hippocampus	0.990327	Heart_Left_Ventricle	7.43006	6.29e-16	0.454699	-2.08654	0.45491	-0.63815	0.738279	9	FALSE
ENSG00000185480	PARPBP	0.615409	9	5	0.0934497	Testis	0.709122	Stomach	1.89126	0.342352	0.342352	-0.733719	1.67747	0.603553	0.813221	5	FALSE
ENSG00000241233	KRTAP5-8	0.615617	9	6	0.180578	Adipose_Visceral_Omentum	0.933448	Brain_Nucleus_accumbens_basal_ganglia	1.75046	0.428237	0.428237	-1.79847	0.965422	-0.296076	0.984347	6	FALSE
ENSG00000159399	HK2	0.615618	14	7	0.0844569	Lung	0.896049	Testis	7.08559	0.000750663	0.239722	-0.75698	1.72539	0.821192	0.75839	7	FALSE
ENSG00000234104	AL133465.1	0.615754	5	4	0.406129	Brain_Amygdala	0.954506	Brain_Caudate_basal_ganglia	3.12452	0.0816543	0.31221	-0.830724	0.591939	-0.133504	0.677493	4	FALSE
ENSG00000132680	KIAA0907	0.615834	4	1	0.615834	Uterus	0.615834	Uterus	1	1	1	-0.400077	0.501764	0.111761	0.392858	1	FALSE
ENSG00000267731	AC005332.5	0.615897	44	28	0.0873185	Spleen	0.993735	Brain_Caudate_basal_ganglia	5.22425	0.00208915	0.255477	-0.339876	1.90612	0.71338	0.507543	28	FALSE
ENSG00000204060	FOXO6	0.615955	18	9	0.0740941	Ovary	0.996925	Artery_Aorta	7.57521	2.61e-06	0.308495	-1.20699	1.78603	0.178783	0.762062	9	FALSE
ENSG00000167315	ACAA2	0.616	13	8	0.149668	Brain_Cerebellar_Hemisphere	0.958599	Brain_Nucleus_accumbens_basal_ganglia	5.56133	0.00102458	0.282688	-1.01924	1.44071	0.441276	0.744071	8	FALSE
ENSG00000204950	LRRC10B	0.616101	6	3	0.21331	Artery_Tibial	0.66752	Artery_Aorta	3.00543	7.81e-17	0.949062	-1.24452	1.03873	-0.403058	0.936005	3	FALSE
ENSG00000188032	C19orf67	0.61612	4	1	0.61612	Brain_Hypothalamus	0.61612	Brain_Hypothalamus	1	1	1	-0.696928	0.501357	-0.230118	0.537114	1	FALSE
ENSG00000187944	C2orf66	0.616138	15	7	0.183844	Thyroid	0.985045	Pituitary	5.97211	1.87e-16	0.222236	-1.83482	0.738586	-0.468817	0.63139	7	FALSE
ENSG00000110934	BIN2	0.616176	5	2	0.347362	Adipose_Subcutaneous	0.748698	Testis	1.03011	0.969889	0.969889	-1.7286	-0.0291695	-0.730656	0.653662	2	FALSE
ENSG00000037749	MFAP3	0.61618	16	5	0.0699123	Heart_Atrial_Appendage	0.988794	Muscle_Skeletal	8.43168	2.9e-18	0.780221	-0.784513	1.81248	0.25822	0.678659	5	FALSE
ENSG00000057593	F7	0.616224	32	13	0.0868279	Colon_Sigmoid	0.848885	Adipose_Visceral_Omentum	13.4525	1.3e-15	0.48971	-1.71237	0.947562	-0.638615	0.574673	13	FALSE
ENSG00000143924	EML4	0.616342	26	14	0.10481	Brain_Spinal_cord_cervical_c-1	0.904679	Cells_Cultured_fibroblasts	8.2855	0.00559146	0.35906	-1.62197	1.36035	0.387002	0.70102	14	FALSE
ENSG00000167565	SERTAD3	0.616511	19	7	0.076758	Esophagus_Mucosa	0.866667	Cells_Cultured_fibroblasts	11.0561	1.94e-17	0.48388	-0.691058	1.76981	0.720809	0.586548	7	FALSE
ENSG00000204673	AKT1S1	0.616511	4	3	0.283916	Esophagus_Gastroesophageal_Junction	0.720572	Muscle_Skeletal	1.52965	0.48883	0.48883	-0.860015	1.07156	0.365582	0.871554	3	FALSE
ENSG00000228361	AL606970.2	0.616523	1	1	0.616523	Testis	0.616523	Testis	1	1	1	0.500784	0.500784	0.500784	NA	1	FALSE
ENSG00000157693	TMEM268	0.616536	16	14	0.0243235	Artery_Coronary	0.998793	Brain_Cerebellum	2.9316	0.157089	0.157089	-1.04365	2.25198	0.415785	0.844004	14	FALSE
ENSG00000099260	PALMD	0.616591	16	7	0.0920115	Brain_Hypothalamus	0.920577	Adipose_Visceral_Omentum	6.18373	0.00263041	0.282774	-0.892799	1.68488	0.631157	0.60981	7	FALSE
ENSG00000183580	FBXL7	0.616689	10	8	0.086588	Adrenal_Gland	0.71361	Artery_Tibial	2.28231	0.306509	0.306509	-1.71368	0.375713	-0.727842	0.707036	8	FALSE
ENSG00000112679	DUSP22	0.616716	7	7	0.0433068	Ovary	0.985699	Skin_Sun_Exposed_Lower_leg	2.01384	0.0750178	0.0750178	-0.805005	2.02074	0.448923	0.95505	7	FALSE
ENSG00000147434	CHRNA6	0.616736	3	3	0.199805	Brain_Spinal_cord_cervical_c-1	0.90678	Brain_Cerebellum	1.3383	0.640927	0.640927	0.117101	1.28211	0.716204	0.583212	3	FALSE
ENSG00000186847	KRT14	0.61694	3	1	0.61694	Skin_Sun_Exposed_Lower_leg	0.61694	Skin_Sun_Exposed_Lower_leg	1	1	1	-0.500192	0.623389	0.108288	0.567581	1	FALSE
ENSG00000188037	CLCN1	0.617062	5	3	0.198671	Nerve_Tibial	0.914292	Esophagus_Mucosa	2.09842	0.037174	0.859246	-0.499913	1.28535	0.0590525	0.701804	3	FALSE
ENSG00000106991	ENG	0.617119	7	6	0.463632	Nerve_Tibial	0.923683	Cells_Cultured_fibroblasts	2.16293	0.099905	0.099905	-0.511424	2.10317	0.345109	0.894198	6	FALSE
ENSG00000263812	LINC00908	0.617124	9	5	0.287224	Testis	0.879061	Cells_Cultured_fibroblasts	3.48848	0.00170174	0.22208	-0.994593	1.06423	-0.0898136	0.724369	5	FALSE
ENSG00000278318	ZNF229	0.617126	29	10	0.0912818	Brain_Spinal_cord_cervical_c-1	0.921369	Uterus	13.2373	1.13e-15	0.604354	0.0987099	1.68867	1.05449	0.46264	10	FALSE
ENSG00000179407	DNAJB8	0.617135	1	1	0.617135	Testis	0.617135	Testis	1	1	1	-0.499915	-0.499915	-0.499915	NA	1	FALSE
ENSG00000256039	LINC02446	0.617573	10	8	0.472965	Thyroid	0.722331	Lung	3.00451	0.285138	0.285138	-1.10982	0.717663	0.142528	0.651773	8	FALSE
ENSG00000205057	CLLU1OS	0.617667	3	1	0.527749	Spleen	0.673972	Small_Intestine_Terminal_Ileum	2.97773	1.35e-16	2.97773	0.420703	0.631446	0.49716	0.116668	1	FALSE
ENSG00000277556	OR13C5	0.617673	1	1	0.617673	Pituitary	0.617673	Pituitary	1	1	1	-0.49915	-0.49915	-0.49915	NA	1	FALSE
ENSG00000189266	PNRC2	0.617782	17	13	0.0842573	Colon_Transverse	0.971901	Muscle_Skeletal	2.47339	0.0127582	0.314767	-2.12853	1.58223	-0.444795	1.04343	13	FALSE
ENSG00000006128	TAC1	0.617895	14	5	0.0764423	Testis	0.902666	Artery_Tibial	9.09291	2.75e-17	0.48518	-1.77171	0.784397	-0.352922	0.839775	5	FALSE
ENSG00000055332	EIF2AK2	0.618076	9	8	0.0535888	Brain_Hypothalamus	0.802702	Esophagus_Mucosa	3.9097	0.00882606	0.229023	-1.93015	0.249851	-0.865083	0.636707	8	FALSE
ENSG00000174473	GALNTL6	0.618175	13	11	0.147616	Testis	0.959329	Brain_Cortex	2.04685	9.72e-18	0.230624	-1.06869	1.44801	0.0623545	0.78679	11	FALSE
ENSG00000164081	TEX264	0.618248	34	4	0.0350725	Cells_Cultured_fibroblasts	0.933227	Adrenal_Gland	27.9326	2.74e-15	0.951488	-0.642163	2.10752	1.02392	0.573193	4	FALSE
ENSG00000120658	ENOX1	0.618461	13	8	0.0909775	Artery_Aorta	0.787025	Artery_Tibial	3.58368	0.0347677	0.243336	-1.69026	1.29051	-0.101014	0.897472	8	FALSE
ENSG00000168772	CXXC4	0.618466	4	2	0.329059	Brain_Cerebellar_Hemisphere	0.94412	Brain_Caudate_basal_ganglia	1.02222	0.977784	0.977784	-1.6355	1.45301	-0.272104	1.34752	2	FALSE
ENSG00000198478	SH3BGRL2	0.618501	23	11	0.0633539	Brain_Caudate_basal_ganglia	0.986993	Esophagus_Mucosa	8.14207	0.000941325	0.333877	-1.44239	1.8567	0.715217	0.805399	11	FALSE
ENSG00000088727	KIF9	0.618538	6	3	0.236238	Brain_Putamen_basal_ganglia	0.961339	Brain_Hypothalamus	1.25639	0.779753	0.779753	-0.441171	1.18444	0.59696	0.680682	3	FALSE
ENSG00000117228	GBP1	0.618571	9	7	0.20236	Artery_Aorta	0.975025	Esophagus_Gastroesophageal_Junction	2.84428	0.067204	0.228284	-0.835306	1.27486	0.121837	0.674226	7	FALSE
ENSG00000268186	AC008392.1	0.61864	1	1	0.61864	Thyroid	0.61864	Thyroid	1	1	1	0.497779	0.497779	0.497779	NA	1	FALSE
ENSG00000267940	AC022762.2	0.61881	3	2	0.361099	Spleen	0.714751	Whole_Blood	1.01178	0.988221	0.988221	0.365483	0.913272	0.573335	0.296822	2	FALSE
ENSG00000224795	NTM-AS1	0.618836	2	1	0.618836	Nerve_Tibial	0.618836	Nerve_Tibial	1	1	1	-0.497501	0.795029	0.148764	0.913957	1	FALSE
ENSG00000170289	CNGB3	0.618851	2	2	0.471274	Brain_Cortex	0.60812	Testis	1.19258	0.807418	0.807418	-0.512759	0.720407	0.103824	0.87198	2	FALSE
ENSG00000167634	NLRP7	0.61891	3	2	0.419722	Testis	0.963532	Spleen	1.52793	0.472067	0.472067	0.0457223	0.846095	0.56624	0.451208	2	FALSE
ENSG00000163564	PYHIN1	0.618986	11	9	0.179218	Liver	0.988124	Nerve_Tibial	1.79501	0.287663	0.287663	-1.34317	0.688543	-0.230416	0.640417	9	FALSE
ENSG00000228265	RALY-AS1	0.619003	8	2	0.369228	Ovary	0.718124	Lung	1.03341	0.966588	0.966588	-1.27294	1.7357	-0.0472781	0.992864	2	FALSE
ENSG00000008324	SS18L2	0.619138	12	6	0.112021	Testis	0.994284	Kidney_Cortex	4.20606	0.0410095	0.206423	-0.0495105	1.58918	0.917021	0.575981	6	FALSE
ENSG00000088538	DOCK3	0.619177	18	3	0.00917429	Lung	0.81053	Stomach	13.1948	1.09e-05	0.972547	-1.8344	2.60549	0.906331	1.23828	3	FALSE
ENSG00000115607	IL18RAP	0.619267	14	5	0.0903976	Thyroid	0.941132	Skin_Not_Sun_Exposed_Suprapubic	8.14882	1.1e-16	0.424615	-1.4125	1.6933	0.134595	0.743949	5	FALSE
ENSG00000112578	BYSL	0.61934	8	6	0.131307	Whole_Blood	0.897346	Colon_Sigmoid	3.63521	0.00497475	0.473642	-0.423402	1.50897	0.682679	0.688265	6	FALSE
ENSG00000204217	BMPR2	0.619344	11	9	0.0520541	Esophagus_Muscularis	0.89464	Skin_Sun_Exposed_Lower_leg	3.26844	0.0274438	0.118578	-1.94269	1.0584	-0.277745	0.942366	9	FALSE
ENSG00000166558	SLC38A8	0.619466	11	7	0.126184	Heart_Atrial_Appendage	0.89643	Testis	3.24019	0.0106672	0.158873	-1.52932	1.02089	0.0823344	0.850452	7	FALSE
ENSG00000141506	PIK3R5	0.619556	4	3	0.35894	Whole_Blood	0.428662	Esophagus_Gastroesophageal_Junction	1.3599	0.643044	0.643044	-0.917387	1.00585	0.0199461	1.01955	3	FALSE
ENSG00000105767	CADM4	0.619586	9	9	0.0260603	Whole_Blood	0.976216	Brain_Nucleus_accumbens_basal_ganglia	2.16792	0.199313	0.199313	-2.22531	0.470442	-0.499628	0.993314	9	FALSE
ENSG00000116221	MRPL37	0.619643	17	9	0.0276661	Heart_Atrial_Appendage	0.948761	Brain_Nucleus_accumbens_basal_ganglia	6.77469	5.02e-18	0.449727	-0.438622	2.20199	0.299108	0.708324	9	FALSE
ENSG00000254615	AC027031.2	0.619735	10	7	0.130689	Brain_Putamen_basal_ganglia	0.633149	Nerve_Tibial	2.61863	0.0922742	0.0922742	-2.23863	1.51139	0.229504	1.27696	7	FALSE
ENSG00000233123	LINC01007	0.6199	2	1	0.6199	Testis	0.6199	Testis	1	1	1	-0.537659	-0.495992	-0.516826	0.029463	1	FALSE
ENSG00000158966	CACHD1	0.620162	9	7	0.301751	Brain_Caudate_basal_ganglia	0.820416	Stomach	2.14464	0.0926444	0.0926444	-1.03269	1.09956	-0.00476712	0.83906	7	FALSE
ENSG00000115415	STAT1	0.620272	5	4	0.161008	Breast_Mammary_Tissue	0.894622	Brain_Cortex	1.26281	0.733656	0.733656	-1.40169	0.241233	-0.683527	0.722664	4	FALSE
ENSG00000184571	PIWIL3	0.620306	1	1	0.620306	Testis	0.620306	Testis	1	1	1	-0.495416	-0.495416	-0.495416	NA	1	FALSE
ENSG00000110955	ATP5B	0.620473	1	1	0.620473	Esophagus_Mucosa	0.620473	Esophagus_Mucosa	1	1	1	0.495181	0.495181	0.495181	NA	1	FALSE
ENSG00000236682	AC068282.1	0.620519	49	5	0.13957	Kidney_Cortex	0.506696	Brain_Hippocampus	30.188	2.97e-15	1.14997	0.663991	1.4774	1.07098	0.161251	5	FALSE
ENSG00000205629	LCMT1	0.620663	8	7	0.151022	Thyroid	0.889964	Skin_Sun_Exposed_Lower_leg	1.77953	0.374688	0.374688	-1.43593	0.936594	-0.204614	0.692718	7	FALSE
ENSG00000236975	AL137793.1	0.620851	12	5	0.231563	Brain_Spinal_cord_cervical_c-1	0.960254	Brain_Hippocampus	6.06433	4.18e-18	0.443987	-0.698417	1.19634	0.281141	0.611553	5	FALSE
ENSG00000245317	AC008393.1	0.62092	7	5	0.102568	Ovary	0.961393	Colon_Transverse	2.19066	7.67e-05	0.847981	-1.63253	0.774083	-0.413332	0.89712	5	FALSE
ENSG00000180902	D2HGDH	0.620985	49	20	0.0709214	Brain_Cerebellum	0.954922	Breast_Mammary_Tissue	12.5105	9.42e-16	0.450508	-1.80598	1.65359	-0.815793	0.590874	20	FALSE
ENSG00000089639	GMIP	0.621028	18	5	0.0492457	Minor_Salivary_Gland	0.996352	Colon_Sigmoid	11.677	1.48e-17	0.438609	-1.96646	2.06579	-0.470216	0.980876	5	FALSE
ENSG00000260360	AL353708.1	0.62103	8	4	0.165948	Testis	0.774663	Brain_Cerebellar_Hemisphere	1.27703	0.730234	0.730234	-0.643021	1.38534	0.153741	0.627388	4	FALSE
ENSG00000138686	BBS7	0.621111	16	3	0.0355338	Brain_Cerebellum	0.749239	Brain_Nucleus_accumbens_basal_ganglia	11.525	0.000303769	0.581485	-2.10222	-0.319642	-0.971041	0.471018	3	FALSE
ENSG00000128710	HOXD10	0.621314	2	1	0.621314	Adipose_Visceral_Omentum	0.621314	Adipose_Visceral_Omentum	1	1	1	0.493989	2.0134	1.2537	1.07439	1	FALSE
ENSG00000272070	AC005618.1	0.621319	7	6	0.0910583	Thyroid	0.88911	Kidney_Cortex	2.41368	0.143207	0.143207	-0.49355	1.68984	0.502472	0.679192	6	FALSE
ENSG00000166311	SMPD1	0.621492	14	5	0.118229	Brain_Cerebellar_Hemisphere	0.894538	Brain_Amygdala	8.25119	0.00184604	0.618342	-1.13832	1.56225	0.315542	0.776962	5	FALSE
ENSG00000197540	GZMM	0.6215	7	1	0.6215	Esophagus_Gastroesophageal_Junction	0.6215	Esophagus_Gastroesophageal_Junction	1	1	1	-1.55281	0.493726	-0.397945	0.739481	1	FALSE
ENSG00000258517	AC004817.1	0.621589	1	1	0.621589	Brain_Nucleus_accumbens_basal_ganglia	0.621589	Brain_Nucleus_accumbens_basal_ganglia	1	1	1	0.4936	0.4936	0.4936	NA	1	FALSE
ENSG00000158815	FGF17	0.621615	27	12	0.022545	Testis	0.949026	Pituitary	11.1837	0.000163373	0.417985	-2.28106	0.239749	-0.867736	0.628311	12	FALSE
ENSG00000161040	FBXL13	0.621702	8	3	0.166632	Adipose_Subcutaneous	0.977568	Whole_Blood	2.3736	6.09e-17	0.916147	-1.72041	1.38311	-0.0685462	1.15004	3	FALSE
ENSG00000188725	SMIM15	0.621896	8	5	0.104792	Stomach	0.904441	Brain_Caudate_basal_ganglia	2.11544	0.0271012	0.465451	-1.62205	0.617802	-0.435118	0.748083	5	FALSE
ENSG00000121390	PSPC1	0.621913	7	5	0.197325	Artery_Tibial	0.998666	Nerve_Tibial	2.21004	0.0651548	0.535667	-1.28921	0.621312	-0.509347	0.634373	5	FALSE
ENSG00000107159	CA9	0.621955	9	7	0.242868	Skin_Sun_Exposed_Lower_leg	0.969673	Testis	2.46092	0.156797	0.156797	-0.564843	1.16785	0.241527	0.506615	7	FALSE
ENSG00000178952	TUFM	0.621985	39	3	0.172464	Small_Intestine_Terminal_Ileum	0.962864	Brain_Cortex	30.9987	3.05e-15	1.62698	-1.04442	1.36433	0.407826	0.485892	3	FALSE
ENSG00000169583	CLIC3	0.622166	10	4	0.287847	Lung	0.924627	Esophagus_Gastroesophageal_Junction	1.75892	0.446728	0.446728	-1.62248	1.38888	0.130326	0.929743	4	FALSE
ENSG00000227946	AC007383.2	0.622322	5	4	0.287702	Testis	0.569182	Skin_Not_Sun_Exposed_Suprapubic	1.07662	0.907073	0.907073	-1.06318	0.860181	-0.255482	0.770036	4	FALSE
ENSG00000172508	CARNS1	0.622347	6	1	0.406905	Artery_Aorta	0.760598	Colon_Transverse	3	7.06e-49	3	-1.31514	0.0865189	-0.583134	0.494712	1	FALSE
ENSG00000146350	TBC1D32	0.62242	21	9	0.0889562	Spleen	0.940048	Small_Intestine_Terminal_Ileum	9.4826	8.23e-17	0.367863	-0.851648	1.70093	0.521536	0.736108	9	FALSE
ENSG00000161681	SHANK1	0.622451	3	2	0.333422	Spleen	0.693867	Cells_Cultured_fibroblasts	1.296	0.704	0.704	0.393612	1.10729	0.822715	0.378153	2	FALSE
ENSG00000128563	PRKRIP1	0.622612	42	7	0.100977	Brain_Nucleus_accumbens_basal_ganglia	0.978866	Small_Intestine_Terminal_Ileum	22.3353	2.16e-15	1.13993	-0.506225	1.64013	0.760641	0.423715	7	FALSE
ENSG00000074582	BCS1L	0.622717	8	5	0.136801	Artery_Coronary	0.865193	Skin_Not_Sun_Exposed_Suprapubic	2.01238	3.75e-18	0.876993	-0.820515	1.48781	-0.100644	0.772702	5	FALSE
ENSG00000270127	AC027020.2	0.622794	49	5	0.285744	Brain_Substantia_nigra	0.908001	Small_Intestine_Terminal_Ileum	33.0672	2.11e-05	1.35965	0.115561	1.06751	0.676297	0.165134	5	FALSE
ENSG00000137200	CMTR1	0.622826	8	7	0.183492	Cells_Cultured_fibroblasts	0.810409	Brain_Caudate_basal_ganglia	2.90483	0.0154655	0.266327	-1.33008	1.20566	-0.421943	0.810104	7	FALSE
ENSG00000174851	YIF1A	0.622884	17	6	0.0937984	Esophagus_Muscularis	0.494109	Lung	6.96547	1.91e-16	0.248382	0.320673	3.71933	1.26368	0.750072	6	FALSE
ENSG00000151726	ACSL1	0.623027	7	5	0.191488	Skin_Sun_Exposed_Lower_leg	0.987744	Brain_Anterior_cingulate_cortex_BA24	1.22626	0.711265	0.711265	-1.86807	1.30619	-0.601677	1.05845	5	FALSE
ENSG00000078900	TP73	0.623066	8	1	0.623066	Brain_Cerebellum	0.623066	Brain_Cerebellum	1	1	1	-2.06072	0.510476	-0.450725	0.994285	1	FALSE
ENSG00000130702	LAMA5	0.623122	22	14	0.0349817	Nerve_Tibial	0.992417	Whole_Blood	7.46369	9.25e-18	0.319266	-2.10857	1.33755	-0.351449	0.924185	14	FALSE
ENSG00000162438	CTRC	0.623148	5	2	0.714899	Pancreas	0.742941	Whole_Blood	1.74587	0.254134	0.254134	-0.561842	0.365284	-0.0836884	0.414533	2	FALSE
ENSG00000137841	PLCB2	0.623252	31	12	0.0439028	Artery_Coronary	0.869012	Thyroid	12.4654	1.19e-15	0.508138	-2.01502	1.20075	-0.461683	0.801492	12	FALSE
ENSG00000254440	PBOV1	0.623253	1	1	0.623253	Brain_Cerebellar_Hemisphere	0.623253	Brain_Cerebellar_Hemisphere	1	1	1	0.491245	0.491245	0.491245	NA	1	FALSE
ENSG00000163636	PSMD6	0.623424	3	2	0.58415	Skin_Sun_Exposed_Lower_leg	0.887608	Pancreas	1.89952	0.100484	0.100484	0.141332	0.547334	0.365147	0.206177	2	FALSE
ENSG00000124812	CRISP1	0.62353	1	1	0.62353	Testis	0.62353	Testis	1	1	1	0.490854	0.490854	0.490854	NA	1	FALSE
ENSG00000227373	AL121983.2	0.623563	15	4	0.000767915	Heart_Left_Ventricle	0.934999	Kidney_Cortex	11.114	0.000302503	0.532694	-3.36411	0.487884	-0.979739	1.04835	4	FALSE
ENSG00000255690	TRIL	0.623629	6	4	0.161262	Spleen	0.757913	Adipose_Subcutaneous	2.14877	0.0617434	0.800912	-0.286401	1.40084	0.463307	0.543889	4	FALSE
ENSG00000274002	AL135999.3	0.623643	4	2	0.355603	Brain_Hippocampus	0.61023	Prostate	1.23436	0.765641	0.765641	-0.509745	0.923775	0.0540033	0.620347	2	FALSE
ENSG00000107679	PLEKHA1	0.623896	32	10	0.215843	Cells_EBV-transformed_lymphocytes	0.970186	Small_Intestine_Terminal_Ileum	14.0431	0.000203788	0.520307	-1.23766	1.13622	-0.389475	0.546589	10	FALSE
ENSG00000169777	TAS2R1	0.6239	1	1	0.6239	Testis	0.6239	Testis	1	1	1	-0.49033	-0.49033	-0.49033	NA	1	FALSE
ENSG00000130787	HIP1R	0.623996	16	7	0.108366	Brain_Cerebellum	0.953598	Skin_Sun_Exposed_Lower_leg	5.01371	2.15e-16	0.357086	-0.924761	2.14672	0.17548	0.844225	7	FALSE
ENSG00000130433	CACNG6	0.624009	12	6	0.0914084	Brain_Cortex	0.973942	Brain_Substantia_nigra	5.18932	5.91e-05	0.528367	-2.02936	1.46397	-0.0155806	1.06691	6	FALSE
ENSG00000165689	SDCCAG3	0.624015	26	9	0.110049	Heart_Atrial_Appendage	0.992314	Cells_Cultured_fibroblasts	14.3391	1.25e-05	0.691851	-1.43858	1.59797	-0.147356	0.743142	9	FALSE
ENSG00000236036	LINC00445	0.624077	2	2	0.331957	Testis	0.949815	Breast_Mammary_Tissue	1.10729	0.892707	0.892707	-0.97018	-0.0629393	-0.51656	0.641516	2	FALSE
ENSG00000224228	AL031599.1	0.624142	8	2	0.190983	Small_Intestine_Terminal_Ileum	0.967168	Cells_Cultured_fibroblasts	6.78916	1.06e-16	0.998347	-0.0411601	1.30768	0.82612	0.424604	2	FALSE
ENSG00000248099	INSL3	0.624157	19	9	0.0418392	Brain_Cerebellum	0.946369	Spleen	2.70848	0.0447997	0.256671	-2.03512	0.97887	-0.243919	0.684516	9	FALSE
ENSG00000089091	DZANK1	0.624161	23	4	0.0785057	Brain_Cortex	0.977045	Ovary	15.4312	9.26e-21	0.733137	-0.724774	1.75942	0.656621	0.573041	4	FALSE
ENSG00000131437	KIF3A	0.624222	30	11	0.0827886	Brain_Cerebellum	0.977748	Nerve_Tibial	12.9949	3.81e-18	0.576113	-1.18308	3.71081	0.468688	0.976023	11	FALSE
ENSG00000170242	USP47	0.624311	13	10	0.170022	Nerve_Tibial	0.875393	Esophagus_Mucosa	3.69885	0.0338116	0.165941	-1.37213	0.928518	-0.449436	0.734531	10	FALSE
ENSG00000278570	NR2E3	0.624446	13	9	0.120131	Adipose_Subcutaneous	0.989288	Cells_Cultured_fibroblasts	2.67544	0.172541	0.172541	-1.78408	1.85528	0.282688	1.21595	9	FALSE
ENSG00000144290	SLC4A10	0.62445	2	1	0.62445	Colon_Transverse	0.62445	Colon_Transverse	1	1	1	-0.489553	0.0902793	-0.199637	0.410004	1	FALSE
ENSG00000118707	TGIF2	0.624478	4	2	0.339639	Brain_Hippocampus	0.85815	Brain_Anterior_cingulate_cortex_BA24	1.00614	0.993865	0.993865	-0.828213	0.954879	0.000579569	0.757524	2	FALSE
ENSG00000183066	WBP2NL	0.624485	41	2	0.100902	Brain_Cortex	0.915602	Liver	34.7724	3.42e-15	1.61858	-0.42596	1.64049	0.806687	0.46042	2	FALSE
ENSG00000254401	AC111188.1	0.624551	7	7	0.199909	Nerve_Tibial	0.984915	Esophagus_Gastroesophageal_Junction	2.56528	0.300923	0.300923	-1.18763	1.28181	0.240033	0.832535	7	FALSE
ENSG00000248118	LINC01019	0.624572	2	1	0.624572	Testis	0.624572	Testis	1	1	1	-0.489381	0.661771	0.0861952	0.813987	1	FALSE
ENSG00000011465	DCN	0.624585	6	2	0.333917	Brain_Amygdala	0.848847	Ovary	2.00107	3.3e-17	0.998929	-0.880118	2.63446	0.642187	1.20419	2	FALSE
ENSG00000111816	FRK	0.624656	25	6	0.0661071	Skin_Not_Sun_Exposed_Suprapubic	0.948593	Testis	16.2162	4.42e-17	0.751695	-1.8377	1.48265	0.313886	0.993844	6	FALSE
ENSG00000106571	GLI3	0.624721	10	9	0.191345	Colon_Sigmoid	0.76248	Brain_Putamen_basal_ganglia	1.50763	0.541209	0.541209	-1.30661	1.15857	-0.223208	0.834289	9	FALSE
ENSG00000233590	AC016395.1	0.624745	10	7	0.193992	Small_Intestine_Terminal_Ileum	0.657814	Liver	1.61092	0.557803	0.557803	-0.442934	1.29886	0.491741	0.435654	7	FALSE
ENSG00000254847	AC009806.1	0.62478	10	7	0.16025	Heart_Left_Ventricle	0.747537	Ovary	1.52717	0.485178	0.485178	-2.54049	2.16144	-0.174899	1.37008	7	FALSE
ENSG00000185811	IKZF1	0.624825	6	3	0.192498	Whole_Blood	0.809427	Adipose_Visceral_Omentum	3.20917	1.49e-17	0.844952	-0.626154	1.30323	0.477529	0.773157	3	FALSE
ENSG00000260303	AC108206.1	0.624847	3	2	0.312678	Spleen	0.959441	Testis	1.98874	0.0125999	0.998663	-1.00962	0.0508547	-0.625517	0.587552	2	FALSE
ENSG00000139974	SLC38A6	0.624984	4	2	0.429481	Brain_Cortex	0.599902	Artery_Tibial	1.04662	0.953376	0.953376	-0.838839	1.65675	0.138092	1.19325	2	FALSE
ENSG00000178386	ZNF223	0.625005	33	4	0.016137	Brain_Cerebellum	0.979039	Artery_Coronary	26.7815	2.61e-15	0.990031	-2.4058	-0.0262742	-0.631754	0.490674	4	FALSE
ENSG00000118777	ABCG2	0.625135	16	6	0.0942604	Heart_Atrial_Appendage	0.97151	Ovary	6.24181	3.99e-17	0.671407	-1.67334	1.31542	0.389275	0.789348	6	FALSE
ENSG00000171681	ATF7IP	0.625317	6	3	0.326488	Pancreas	0.788432	Lung	2.22299	0.152145	0.152145	-0.317023	1.88166	0.544495	0.837911	3	FALSE
ENSG00000118193	KIF14	0.62584	3	2	0.33358	Testis	0.795838	Brain_Cerebellar_Hemisphere	1.98242	0.0236797	0.993897	-0.966928	0.258737	-0.363272	0.613039	2	FALSE
ENSG00000117322	CR2	0.625861	6	5	0.230121	Kidney_Cortex	0.836756	Nerve_Tibial	1.64756	0.442915	0.442915	-1.16422	1.41404	-0.015648	1.07506	5	FALSE
ENSG00000204946	ZNF783	0.625909	33	6	0.124595	Brain_Putamen_basal_ganglia	0.98743	Spleen	21.8796	1.79e-15	0.833261	-1.53577	1.23618	-0.231281	0.714374	6	FALSE
ENSG00000111684	LPCAT3	0.626057	8	5	0.171884	Uterus	0.939867	Muscle_Skeletal	2.38568	0.0633474	0.355285	-1.36617	0.981693	-0.280019	0.864416	5	FALSE
ENSG00000180061	TMEM150B	0.626258	4	1	0.626258	Whole_Blood	0.626258	Whole_Blood	1	1	1	-0.487001	0.628212	0.13007	0.540357	1	FALSE
ENSG00000143036	SLC44A3	0.626298	42	11	0.0634147	Muscle_Skeletal	0.886692	Esophagus_Mucosa	17.5749	1.41e-15	0.609986	-1.85627	1.68134	0.153316	0.973168	11	FALSE
ENSG00000131013	PPIL4	0.626466	4	2	0.333653	Brain_Cerebellum	0.973553	Cells_Cultured_fibroblasts	1.00782	0.992176	0.992176	-0.966781	2.04121	0.393093	1.26046	2	FALSE
ENSG00000173585	CCR9	0.62651	3	2	0.480994	Nerve_Tibial	0.559101	Colon_Transverse	1.10554	0.894464	0.894464	-1.82746	0.584178	-0.649329	1.20677	2	FALSE
ENSG00000248391	LINC02064	0.626519	1	1	0.626519	Testis	0.626519	Testis	1	1	1	-0.486632	-0.486632	-0.486632	NA	1	FALSE
ENSG00000275395	FCGBP	0.626893	26	5	0.215392	Whole_Blood	0.978454	Testis	18.2258	1.28e-16	0.929043	-1.22032	1.23888	-0.207826	0.631174	5	FALSE
ENSG00000136866	ZFP37	0.626956	20	13	0.0412191	Small_Intestine_Terminal_Ileum	0.959338	Brain_Cerebellar_Hemisphere	6.75117	0.00750232	0.260256	-0.22118	2.04132	0.521656	0.533551	13	FALSE
ENSG00000149639	SOGA1	0.627101	6	3	0.269271	Esophagus_Mucosa	0.904376	Thyroid	1.29814	0.750592	0.750592	-1.10474	1.19507	-0.110098	0.753084	3	FALSE
ENSG00000127951	FGL2	0.62711	19	8	0.137635	Colon_Transverse	0.969101	Skin_Sun_Exposed_Lower_leg	8.04445	5.71e-18	0.588662	-1.40935	1.48466	-0.247415	0.793846	8	FALSE
ENSG00000183615	FAM167B	0.627112	9	6	0.137002	Esophagus_Mucosa	0.920714	Whole_Blood	2.07366	0.0157601	0.488315	-1.48705	0.443829	-0.403439	0.681928	6	FALSE
ENSG00000205730	ITPRIPL2	0.627278	3	2	0.501543	Thyroid	0.508368	Pituitary	1.04679	0.953214	0.953214	-0.672065	0.823749	-0.169899	0.860541	2	FALSE
ENSG00000214654	AL161911.1	0.627368	2	1	0.627368	Nerve_Tibial	0.627368	Nerve_Tibial	1	1	1	-2.58973	0.485434	-1.05215	2.17447	1	FALSE
ENSG00000271503	CCL5	0.627465	6	4	0.288461	Breast_Mammary_Tissue	0.969577	Pituitary	1.54479	0.474205	0.474205	-0.988914	1.0615	0.311357	0.753766	4	FALSE
ENSG00000185664	PMEL	0.62753	21	4	0.139237	Brain_Putamen_basal_ganglia	0.986491	Colon_Sigmoid	17.6271	2.92e-17	0.764316	-1.47864	1.00738	-0.270779	0.500187	4	FALSE
ENSG00000100220	RTCB	0.627643	18	8	0.0743078	Artery_Coronary	0.968213	Artery_Aorta	7.18101	0.000126215	0.323063	-1.78471	1.01653	-0.538382	0.79372	8	FALSE
ENSG00000170776	AKAP13	0.627781	24	11	0.124202	Brain_Hippocampus	0.97359	Brain_Cerebellum	11.2405	0.00860543	0.396085	-1.53737	1.3493	-0.533025	0.821214	11	FALSE
ENSG00000134955	SLC37A2	0.627789	25	16	0.108134	Lung	0.98405	Artery_Coronary	7.01123	0.00281498	0.335083	-1.60664	0.865496	-0.406708	0.683911	16	FALSE
ENSG00000105707	HPN	0.627829	10	7	0.135472	Whole_Blood	0.995599	Thyroid	1.8714	0.403259	0.403259	-1.49287	2.42115	0.358823	1.11372	7	FALSE
ENSG00000160753	RUSC1	0.627841	9	5	0.276273	Uterus	0.961971	Pancreas	1.22318	0.759551	0.759551	-1.08502	1.68068	0.127557	0.934614	5	FALSE
ENSG00000165417	GTF2A1	0.627925	3	2	0.388009	Minor_Salivary_Gland	0.688722	Kidney_Cortex	1.03458	0.965424	0.965424	-0.863233	0.40059	-0.0405719	0.71307	2	FALSE
ENSG00000111247	RAD51AP1	0.627979	4	1	0.627979	Colon_Transverse	0.627979	Colon_Transverse	1	1	1	-1.08473	-0.484574	-0.684865	0.271856	1	FALSE
ENSG00000128564	VGF	0.628025	8	1	0.428185	Skin_Sun_Exposed_Lower_leg	0.843615	Pancreas	3.88467	0.00146016	3.88467	-2.30394	0.792301	-0.668503	1.30453	1	FALSE
ENSG00000237457	LINC01351	0.628162	1	1	0.628162	Heart_Atrial_Appendage	0.628162	Heart_Atrial_Appendage	1	1	1	-0.484316	-0.484316	-0.484316	NA	1	FALSE
ENSG00000178752	ERFE	0.628254	15	8	0.1632	Artery_Aorta	0.94229	Heart_Left_Ventricle	5.28737	0.0174465	0.395173	-1.49261	1.09149	-0.528471	0.837188	8	FALSE
ENSG00000163098	BIRC8	0.62835	1	1	0.62835	Testis	0.62835	Testis	1	1	1	0.48405	0.48405	0.48405	NA	1	FALSE
ENSG00000233919	AC009743.1	0.628617	1	1	0.628617	Testis	0.628617	Testis	1	1	1	-0.483675	-0.483675	-0.483675	NA	1	FALSE
ENSG00000149243	KLHL35	0.628642	14	7	0.0698332	Stomach	0.876069	Artery_Coronary	8.6458	2.4e-17	0.296472	-1.47716	1.81299	-0.517864	0.93684	7	FALSE
ENSG00000137814	HAUS2	0.62875	8	5	0.14024	Adipose_Subcutaneous	0.888862	Esophagus_Muscularis	1.95407	0.119722	0.119722	-1.4749	0.942195	-0.561658	0.789093	5	FALSE
ENSG00000167658	EEF2	0.6288	8	4	0.233959	Esophagus_Mucosa	0.692165	Lung	3.43495	1.84e-17	0.555828	-0.395918	3.06352	0.987779	0.988387	4	FALSE
ENSG00000104863	LIN7B	0.628868	29	7	0.0760866	Colon_Transverse	0.998833	Spleen	17.5932	4.56e-16	0.834349	-1.03449	1.77386	0.569933	0.595846	7	FALSE
ENSG00000197563	PIGN	0.629004	45	6	0.0255109	Esophagus_Gastroesophageal_Junction	0.982877	Brain_Cerebellum	23.0105	0.000195678	0.88242	-2.23358	1.03243	-0.793376	0.739781	6	FALSE
ENSG00000196636	SDHAF3	0.629016	5	4	0.27287	Brain_Substantia_nigra	0.862177	Nerve_Tibial	1.83672	0.166018	0.166018	-0.951201	1.09648	0.312983	0.803379	4	FALSE
ENSG00000173432	SAA1	0.629084	10	6	0.228224	Artery_Tibial	0.841971	Skin_Not_Sun_Exposed_Suprapubic	1.1415	0.871018	0.871018	-1.04282	1.20495	0.126373	0.773406	6	FALSE
ENSG00000187800	PEAR1	0.629096	6	6	0.0468153	Liver	0.984861	Colon_Transverse	1.20266	0.802033	0.802033	-1.98797	0.587166	-0.183191	0.925577	6	FALSE
ENSG00000251408	AC113615.1	0.629123	6	3	0.442016	Testis	0.661413	Brain_Caudate_basal_ganglia	1.53628	0.471804	0.471804	-1.30164	0.00674961	-0.701585	0.514	3	FALSE
ENSG00000163666	HESX1	0.629284	5	4	0.198365	Ovary	0.853212	Spleen	1.3783	0.696342	0.696342	-1.28622	0.185022	-0.437496	0.601301	4	FALSE
ENSG00000105483	CARD8	0.629338	37	26	0.0578863	Cells_Cultured_fibroblasts	0.987922	Colon_Sigmoid	6.76346	0.00660996	0.301698	-1.89656	1.21413	-0.421456	0.910762	26	FALSE
ENSG00000113555	PCDH12	0.629431	6	2	0.474743	Cells_EBV-transformed_lymphocytes	0.534116	Testis	1.03096	0.969037	0.969037	-0.714783	0.35764	-0.337132	0.412239	2	FALSE
ENSG00000181009	OR52N5	0.629455	1	1	0.629455	Adipose_Visceral_Omentum	0.629455	Adipose_Visceral_Omentum	1	1	1	0.482494	0.482494	0.482494	NA	1	FALSE
ENSG00000272138	LINC01607	0.629463	24	2	0.0623504	Brain_Caudate_basal_ganglia	0.998217	Lung	21.1373	3.63e-17	1.01598	-1.8638	0.27898	-0.535022	0.506403	2	FALSE
ENSG00000255814	LINC02439	0.62948	1	1	0.62948	Testis	0.62948	Testis	1	1	1	-0.482459	-0.482459	-0.482459	NA	1	FALSE
ENSG00000112936	C7	0.629526	12	8	0.0478546	Esophagus_Muscularis	0.994701	Colon_Sigmoid	5.58361	0.0623944	0.311099	-0.503424	1.97866	0.632116	0.793808	8	FALSE
ENSG00000103121	CMC2	0.629559	9	7	0.109721	Colon_Transverse	0.845856	Lung	2.98036	0.0686215	0.392631	-1.02096	1.59945	0.2858	1.14321	7	FALSE
ENSG00000270638	AL023806.1	0.629629	24	9	0.0499854	Colon_Sigmoid	0.999322	Esophagus_Mucosa	10.1372	7.37e-05	0.374594	-1.96009	-0.0008494	-1.17122	0.548322	9	FALSE
ENSG00000077157	PPP1R12B	0.629799	5	3	0.494716	Vagina	0.587664	Skin_Not_Sun_Exposed_Suprapubic	1.66677	0.329199	0.329199	-0.750128	0.94912	0.136033	0.793389	3	FALSE
ENSG00000109323	MANBA	0.629871	21	10	0.0212469	Colon_Sigmoid	0.935208	Spleen	8.24312	0.00230921	0.441145	-1.77191	2.30357	0.245888	1.07274	10	FALSE
ENSG00000158792	SPATA2L	0.629932	22	12	0.119899	Breast_Mammary_Tissue	0.978317	Adipose_Subcutaneous	9.11996	3.18e-17	0.318657	-1.5552	0.612461	-0.603899	0.540731	12	FALSE
ENSG00000203688	LINC02487	0.629999	9	8	0.203306	Brain_Spinal_cord_cervical_c-1	0.969134	Kidney_Cortex	1.43409	0.560574	0.560574	-1.27219	1.05349	-0.276719	0.853505	8	FALSE
ENSG00000250254	PTTG2	0.630089	10	6	0.0731862	Esophagus_Mucosa	0.994084	Heart_Left_Ventricle	6.00795	2.04e-16	0.219095	0.0074143	1.79167	0.644591	0.505973	6	FALSE
ENSG00000104517	UBR5	0.630258	11	8	0.0995192	Heart_Atrial_Appendage	0.704813	Colon_Sigmoid	1.53852	0.509324	0.509324	-1.64719	0.567466	-0.477697	0.718784	8	FALSE
ENSG00000269038	AP001462.1	0.630312	5	2	0.0510643	Brain_Putamen_basal_ganglia	0.947359	Testis	2.00924	3.17e-16	0.990764	-2.45454	1.95094	-0.582981	1.77387	2	FALSE
ENSG00000164117	FBXO8	0.63032	4	3	0.527278	Ovary	0.672265	Artery_Coronary	1.64148	0.365111	0.365111	-0.632166	0.423042	-0.197389	0.47005	3	FALSE
ENSG00000113811	SELENOK	0.630376	24	7	0.0702725	Esophagus_Muscularis	0.979007	Skin_Not_Sun_Exposed_Suprapubic	15.6026	3.94e-05	0.605453	-1.21426	1.81015	0.195587	0.72324	7	FALSE
ENSG00000177202	SPACA4	0.630432	5	2	0.364521	Skin_Sun_Exposed_Lower_leg	0.413068	Skin_Not_Sun_Exposed_Suprapubic	1.63171	0.368289	0.368289	-0.906784	0.187603	-0.293645	0.524174	2	FALSE
ENSG00000174032	SLC25A30	0.630494	21	5	0.230888	Brain_Hypothalamus	0.995829	Adipose_Visceral_Omentum	15.3877	0.000741506	0.77021	-1.19807	0.827941	-0.29799	0.48647	5	FALSE
ENSG00000165023	DIRAS2	0.630499	9	8	0.129903	Skin_Not_Sun_Exposed_Suprapubic	0.74685	Nerve_Tibial	2.86532	5.63e-17	0.207653	-1.51449	1.32793	-0.12021	0.950714	8	FALSE
ENSG00000132664	POLR3F	0.630516	9	2	0.338388	Nerve_Tibial	0.469729	Skin_Sun_Exposed_Lower_leg	1.69761	0.302393	0.302393	-1.42213	1.51491	-0.466178	0.98063	2	FALSE
ENSG00000116954	RRAGC	0.630551	6	2	0.361297	Muscle_Skeletal	0.84424	Brain_Nucleus_accumbens_basal_ganglia	1.1095	0.890496	0.890496	-2.39955	2.26782	0.136107	1.52913	2	FALSE
ENSG00000258130	AC106782.1	0.630663	4	3	0.392076	Brain_Cortex	0.636191	Adipose_Visceral_Omentum	1.1375	0.800489	0.800489	-0.855858	1.08559	0.380116	0.861286	3	FALSE
ENSG00000213793	ZNF888	0.630666	30	15	0.0679987	Adipose_Subcutaneous	0.86923	Brain_Cerebellar_Hemisphere	11.1701	7.81e-16	0.431981	-0.629058	1.82502	0.778904	0.750152	15	FALSE
ENSG00000188133	TMEM215	0.630682	8	3	0.433754	Nerve_Tibial	0.86085	Brain_Cortex	5.37975	0.00488092	0.421543	-0.480342	0.782784	0.321629	0.441652	3	FALSE
ENSG00000198046	ZNF667	0.630732	42	8	0.00877961	Kidney_Cortex	0.993345	Pituitary	17.9257	5.88e-06	0.626585	-0.642004	2.62052	0.0626358	0.550353	8	FALSE
ENSG00000160200	CBS	0.630909	49	2	0.119282	Brain_Hypothalamus	0.922205	Pancreas	40.0996	6.96e-08	2.64006	-1.55779	-0.0976566	-0.86738	0.311162	2	FALSE
ENSG00000073910	FRY	0.630952	9	8	0.209686	Brain_Cerebellar_Hemisphere	0.992426	Brain_Putamen_basal_ganglia	1.87694	0.240139	0.240139	-1.25443	1.25251	-0.0271822	0.865741	8	FALSE
ENSG00000152214	RIT2	0.631293	5	3	0.225515	Brain_Putamen_basal_ganglia	0.956212	Brain_Substantia_nigra	2.71702	4.77e-17	0.416162	-0.126531	1.21199	0.529425	0.638705	3	FALSE
ENSG00000114812	VIPR1	0.631308	15	8	0.123974	Testis	0.990949	Cells_EBV-transformed_lymphocytes	6.12347	1.45e-16	0.316483	-1.53831	1.40868	0.0275338	0.776054	8	FALSE
ENSG00000205220	PSMB10	0.631358	5	2	0.337538	Artery_Coronary	0.669894	Testis	1.44261	0.55739	0.55739	-1.69909	0.463743	-0.510042	0.852598	2	FALSE
ENSG00000131979	GCH1	0.631358	25	6	0.00307984	Brain_Cerebellum	0.848064	Minor_Salivary_Gland	13.8677	2.92e-19	0.705998	-2.95965	-0.191589	-1.01406	0.546266	6	FALSE
ENSG00000165102	HGSNAT	0.631385	20	3	0.0240793	Lung	0.916463	Adipose_Visceral_Omentum	15.9972	2.16e-19	0.654691	0.104891	2.25586	0.806066	0.441156	3	FALSE
ENSG00000172061	LRRC15	0.631393	24	10	0.0618829	Skin_Not_Sun_Exposed_Suprapubic	0.919211	Cells_Cultured_fibroblasts	9.05028	1.22e-16	0.313907	-1.86713	1.07136	-0.492332	0.649496	10	FALSE
ENSG00000166090	IL25	0.631456	3	2	0.449102	Heart_Atrial_Appendage	0.537406	Testis	1.03763	0.962367	0.962367	0.616741	1.05037	0.808006	0.221282	2	FALSE
ENSG00000269190	FBXO17	0.631581	39	15	0.0128573	Heart_Atrial_Appendage	0.991187	Brain_Hippocampus	14.6429	1.22e-15	0.576294	-0.550157	2.4877	1.16442	0.628538	15	FALSE
ENSG00000255524	NPIPB8	0.631632	5	4	0.111382	Testis	0.985743	Thyroid	1.81182	0.392532	0.392532	-0.763866	1.59201	0.107695	0.88176	4	FALSE
ENSG00000167461	RAB8A	0.631661	21	15	0.043188	Thyroid	0.953691	Esophagus_Muscularis	3.13983	0.000307047	0.224723	-0.873795	2.02189	0.191706	0.834539	15	FALSE
ENSG00000137269	LRRC1	0.631736	23	16	0.0146697	Stomach	0.99496	Pancreas	5.54307	0.00161151	0.184885	-2.11626	2.44043	0.0940449	0.873165	16	FALSE
ENSG00000237595	AL161937.2	0.631792	23	1	0.204638	Brain_Anterior_cingulate_cortex_BA24	0.898869	Brain_Putamen_basal_ganglia	21.1	8.8e-17	21.1	-1.26845	0.798916	-0.377096	0.434014	1	FALSE
ENSG00000257613	LINC01481	0.631852	7	6	0.127964	Skin_Sun_Exposed_Lower_leg	0.99758	Minor_Salivary_Gland	2.64437	2.67e-16	0.166122	-1.2435	1.52218	0.282704	0.987965	6	FALSE
ENSG00000138675	FGF5	0.631971	4	4	0.125165	Brain_Cerebellar_Hemisphere	0.953939	Cells_Cultured_fibroblasts	1.36232	0.547332	0.547332	-0.409405	1.53345	0.169605	0.923362	4	FALSE
ENSG00000188313	PLSCR1	0.632148	26	10	0.104001	Breast_Mammary_Tissue	0.895236	Brain_Hypothalamus	11.9412	7.58e-18	0.766998	-1.62576	1.15318	-0.819178	0.55581	10	FALSE
ENSG00000167910	CYP7A1	0.632175	9	6	0.195418	Skin_Sun_Exposed_Lower_leg	0.97759	Minor_Salivary_Gland	3.96872	0.0148236	0.25115	-0.499094	1.29472	0.182728	0.634147	6	FALSE
ENSG00000186453	FAM228A	0.632224	40	6	0.0618977	Testis	0.967384	Skin_Sun_Exposed_Lower_leg	21.7989	1.9e-15	0.768317	-1.68507	1.86703	0.776475	0.70878	6	FALSE
ENSG00000167695	FAM57A	0.63225	40	13	0.0653164	Brain_Hypothalamus	0.9795	Esophagus_Mucosa	13.7064	6.08e-15	0.6534	-1.84309	1.95399	0.402266	0.855142	13	FALSE
ENSG00000197272	IL27	0.632342	4	3	0.328122	Whole_Blood	0.79126	Liver	1.09728	0.940011	0.940011	-0.977904	0.784879	-0.156957	0.724059	3	FALSE
ENSG00000101365	IDH3B	0.632512	18	8	0.115709	Colon_Sigmoid	0.790518	Pancreas	6.91924	2.31e-18	0.283323	-1.57304	1.49358	0.740887	0.695542	8	FALSE
ENSG00000163959	SLC51A	0.63258	40	3	0.0492954	Colon_Sigmoid	0.805111	Ovary	29.5135	2.9e-15	1.25611	-1.96603	0.624237	-1.02779	0.498804	3	FALSE
ENSG00000179796	LRRC3B	0.63268	6	3	0.0960865	Skin_Sun_Exposed_Lower_leg	0.736559	Esophagus_Muscularis	2.15025	0.0325913	0.790539	-1.09717	1.66413	0.14762	0.999458	3	FALSE
ENSG00000089127	OAS1	0.632718	12	5	0.142439	Lung	0.561223	Heart_Left_Ventricle	8.29977	0.000929869	0.373777	-1.46677	0.679946	-0.584937	0.769598	5	FALSE
ENSG00000168676	KCTD19	0.632908	5	3	0.345751	Pancreas	0.913887	Testis	2.20505	0.0811896	0.0811896	-0.942864	0.604081	-0.0344244	0.570057	3	FALSE
ENSG00000152402	GUCY1A2	0.632917	10	9	0.122381	Muscle_Skeletal	0.984518	Pancreas	2.1645	0.126812	0.126812	-1.54485	0.881704	-0.244181	0.7771	9	FALSE
ENSG00000039523	RIPOR1	0.632961	4	2	0.0475802	Kidney_Cortex	0.469393	Brain_Cerebellum	1.99838	0.0121934	0.989432	-1.9811	0.737034	-0.453461	1.18216	2	FALSE
ENSG00000087087	SRRT	0.633103	18	6	0.0329286	Skin_Sun_Exposed_Lower_leg	0.923854	Brain_Putamen_basal_ganglia	11.6589	1.07e-05	0.517924	0.0955806	2.13295	1.13577	0.557746	6	FALSE
ENSG00000184277	TM2D3	0.633251	31	14	0.0527312	Adrenal_Gland	0.961102	Breast_Mammary_Tissue	9.52587	1.67e-15	0.373856	-1.93712	1.01778	0.240338	0.690136	14	FALSE
ENSG00000118705	RPN2	0.633322	8	4	0.221677	Thyroid	0.59966	Muscle_Skeletal	4.01	0.00362841	0.13841	-0.559807	1.22208	0.324765	0.672738	4	FALSE
ENSG00000136436	CALCOCO2	0.633371	13	9	0.0368095	Whole_Blood	0.937238	Testis	3.7417	0.0114405	0.198325	-2.08787	1.243	-0.0247485	0.90319	9	FALSE
ENSG00000173041	ZNF680	0.633486	27	6	0.0210845	Cells_Cultured_fibroblasts	0.929404	Kidney_Cortex	13.9124	8.31e-05	0.820588	-1.68355	2.30647	-0.0885157	1.21969	6	FALSE
ENSG00000255447	AC044839.4	0.633555	1	1	0.633555	Testis	0.633555	Testis	1	1	1	-0.476728	-0.476728	-0.476728	NA	1	FALSE
ENSG00000235478	LINC01664	0.633656	12	8	0.0495724	Brain_Substantia_nigra	0.945549	Heart_Left_Ventricle	4.19012	6.54e-17	0.165231	-1.05061	1.96364	-0.0614379	0.877702	8	FALSE
ENSG00000213928	IRF9	0.633701	4	2	0.363036	Adipose_Visceral_Omentum	0.716587	Muscle_Skeletal	1.07961	0.920387	0.920387	-0.363025	2.6792	1.15008	1.25644	2	FALSE
ENSG00000165669	FAM204A	0.633891	9	3	0.310813	Brain_Hippocampus	0.857433	Brain_Cerebellar_Hemisphere	1.22717	0.765972	0.765972	-1.01352	0.963472	0.276564	0.645159	3	FALSE
ENSG00000273702	AC091271.1	0.633903	12	8	0.113598	Colon_Sigmoid	0.98836	Adipose_Subcutaneous	3.01586	0.0235251	0.155547	-0.777139	1.58223	0.298382	0.726635	8	FALSE
ENSG00000115540	MOB4	0.633977	5	2	0.148408	Brain_Putamen_basal_ganglia	0.77745	Stomach	1.99979	0.000211354	0.999999	-0.378327	2.10656	0.927866	1.17281	2	FALSE
ENSG00000120907	ADRA1A	0.634222	19	16	0.132853	Ovary	0.971593	Skin_Sun_Exposed_Lower_leg	3.9718	0.0549078	0.191678	-1.50295	1.38619	-0.0103182	0.784737	16	FALSE
ENSG00000180279	LINC01869	0.634227	47	27	0.132918	Brain_Substantia_nigra	0.658291	Spleen	6.58059	4.88e-16	0.276997	0.442274	1.50269	0.954638	0.189279	27	FALSE
ENSG00000138802	SEC24B	0.634246	12	6	0.089166	Esophagus_Mucosa	0.839466	Heart_Left_Ventricle	6.00032	5.22e-16	0.575483	-1.69981	0.368491	-0.888434	0.597655	6	FALSE
ENSG00000258098	LINC02286	0.634279	1	1	0.634279	Testis	0.634279	Testis	1	1	1	0.475712	0.475712	0.475712	NA	1	FALSE
ENSG00000175110	MRPS22	0.634337	12	11	0.153536	Cells_Cultured_fibroblasts	0.929817	Pituitary	3.42524	0.142141	0.142141	-1.42715	0.963905	0.0976706	0.807895	11	FALSE
ENSG00000116030	SUMO1	0.6344	2	2	0.371813	Brain_Cortex	0.724286	Whole_Blood	1.01938	0.980623	0.980623	-0.352736	0.893083	0.270173	0.880927	2	FALSE
ENSG00000099341	PSMD8	0.634429	8	7	0.0741047	Cells_Cultured_fibroblasts	0.861087	Artery_Aorta	2.55859	0.155475	0.155475	-0.417285	1.78597	0.295594	0.79539	7	FALSE
ENSG00000099866	MADCAM1	0.634636	22	3	0.267494	Adipose_Visceral_Omentum	0.975142	Esophagus_Gastroesophageal_Junction	17.4062	2.85e-17	0.995533	-1.68866	1.10885	-0.0190335	0.605574	3	FALSE
ENSG00000111669	TPI1	0.634701	5	2	0.565616	Prostate	0.763125	Liver	1.56675	0.433253	0.433253	-0.661493	0.810217	-0.042103	0.665771	2	FALSE
ENSG00000266928	AC020905.1	0.634707	1	1	0.634707	Cells_Cultured_fibroblasts	0.634707	Cells_Cultured_fibroblasts	1	1	1	0.475113	0.475113	0.475113	NA	1	FALSE
ENSG00000066248	NGEF	0.635157	29	15	0.0612798	Muscle_Skeletal	0.998913	Cells_Cultured_fibroblasts	5.82433	9.32e-18	0.263326	-1.22361	1.87147	-0.132227	0.761567	15	FALSE
ENSG00000142507	PSMB6	0.635199	8	1	0.635199	Kidney_Cortex	0.635199	Kidney_Cortex	1	1	1	-1.08447	0.624197	-0.206563	0.630468	1	FALSE
ENSG00000183463	URAD	0.635245	6	3	0.499302	Brain_Cerebellum	0.929875	Breast_Mammary_Tissue	4.7365	0.00522159	0.456383	-0.455092	0.675588	0.201428	0.387858	3	FALSE
ENSG00000109182	CWH43	0.635372	4	4	0.21764	Stomach	0.69716	Thyroid	1.39209	0.588489	0.588489	-0.394305	1.23283	0.495393	0.686411	4	FALSE
ENSG00000072062	PRKACA	0.635587	3	3	0.230664	Esophagus_Mucosa	0.820528	Whole_Blood	1.17527	0.829694	0.829694	-0.543159	1.19865	0.142875	0.927903	3	FALSE
ENSG00000025796	SEC63	0.635592	7	2	0.346159	Adrenal_Gland	0.697928	Nerve_Tibial	1.2715	0.728501	0.728501	-1.5346	2.69316	0.577878	1.56479	2	FALSE
ENSG00000114993	RTKN	0.635611	2	1	0.635611	Skin_Sun_Exposed_Lower_leg	0.635611	Skin_Sun_Exposed_Lower_leg	1	1	1	-1.04511	-0.473845	-0.75948	0.403949	1	FALSE
ENSG00000061656	SPAG4	0.635676	7	5	0.208558	Adipose_Visceral_Omentum	0.992566	Heart_Left_Ventricle	1.91373	0.372942	0.372942	-2.40623	0.733299	-0.589659	1.20137	5	FALSE
ENSG00000086589	RBM22	0.635736	4	3	0.42058	Brain_Substantia_nigra	0.879952	Stomach	1.31161	0.693906	0.693906	-0.986813	0.15103	-0.590073	0.50651	3	FALSE
ENSG00000251250	AC091951.4	0.635784	1	1	0.635784	Testis	0.635784	Testis	1	1	1	0.473602	0.473602	0.473602	NA	1	FALSE
ENSG00000248994	AC126768.2	0.635906	25	9	0.160448	Breast_Mammary_Tissue	0.952684	Uterus	12.1521	7.99e-18	0.474989	-0.690999	1.40357	0.0861225	0.573848	9	FALSE
ENSG00000086696	HSD17B2	0.635967	2	1	0.635967	Lung	0.635967	Lung	1	1	1	-0.0212505	0.473345	0.226047	0.349732	1	FALSE
ENSG00000239205	LINC02023	0.635994	1	1	0.635994	Colon_Transverse	0.635994	Colon_Transverse	1	1	1	0.473307	0.473307	0.473307	NA	1	FALSE
ENSG00000141429	GALNT1	0.636081	15	8	0.0738045	Esophagus_Gastroesophageal_Junction	0.91905	Brain_Cerebellum	5.78545	0.00189724	0.29208	-0.805554	1.78782	0.488511	0.772476	8	FALSE
ENSG00000160803	UBQLN4	0.63609	14	11	0.176134	Brain_Hypothalamus	0.958033	Brain_Caudate_basal_ganglia	2.62968	0.083081	0.178619	-1.35275	0.872625	-0.0607197	0.735012	11	FALSE
ENSG00000108244	KRT23	0.636103	13	10	0.180018	Kidney_Cortex	0.938033	Spleen	4.01632	0.00592926	0.146705	-1.3407	0.594414	-0.482408	0.599405	10	FALSE
ENSG00000231221	LINC01593	0.636217	1	1	0.636217	Kidney_Cortex	0.636217	Kidney_Cortex	1	1	1	0.472995	0.472995	0.472995	NA	1	FALSE
ENSG00000029639	TFB1M	0.63631	23	14	0.0174171	Artery_Tibial	0.98029	Cells_Cultured_fibroblasts	7.35782	0.00494922	0.298077	-0.778586	2.37778	0.270895	0.758778	14	FALSE
ENSG00000165055	METTL2B	0.636453	46	4	0.0555997	Brain_Nucleus_accumbens_basal_ganglia	0.998169	Esophagus_Gastroesophageal_Junction	28.1786	2.74e-15	1.47939	-1.03656	1.91416	0.59479	0.530586	4	FALSE
ENSG00000113916	BCL6	0.636478	4	2	0.419437	Skin_Not_Sun_Exposed_Suprapubic	0.66	Brain_Amygdala	1.0748	0.925195	0.925195	-1.27513	0.807399	-0.430603	0.893222	2	FALSE
ENSG00000086506	HBQ1	0.636483	10	5	0.300137	Brain_Cerebellum	0.636843	Testis	1.96299	0.395471	0.395471	-1.03614	2.26208	-0.174241	1.01238	5	FALSE
ENSG00000122477	LRRC39	0.636486	33	2	0.0902309	Brain_Cerebellum	0.948694	Esophagus_Muscularis	27.7841	2.73e-15	2.11697	-1.69418	0.330487	-0.746448	0.406207	2	FALSE
ENSG00000010282	HHATL	0.636575	29	8	0.0567755	Brain_Spinal_cord_cervical_c-1	0.983476	Brain_Caudate_basal_ganglia	12.3345	4.51e-05	0.484353	-0.954842	1.90503	0.437083	0.538315	8	FALSE
ENSG00000198833	UBE2J1	0.636585	8	8	0.137477	Ovary	0.953792	Brain_Hypothalamus	2.5041	0.140244	0.140244	-1.48525	1.46112	0.132009	0.922624	8	FALSE
ENSG00000140548	ZNF710	0.636634	9	3	0.223019	Artery_Tibial	0.99694	Skin_Not_Sun_Exposed_Suprapubic	6.39354	0.000115315	0.542072	-1.48832	0.760939	-0.250819	0.686821	3	FALSE
ENSG00000269391	AC010139.1	0.636642	1	1	0.636642	Testis	0.636642	Testis	1	1	1	0.472399	0.472399	0.472399	NA	1	FALSE
ENSG00000132357	CARD6	0.636731	19	9	0.133714	Artery_Aorta	0.977514	Muscle_Skeletal	8.71124	0.00144056	0.296214	-1.37108	1.49962	0.511836	0.859198	9	FALSE
ENSG00000143318	CASQ1	0.63699	18	14	0.189719	Spleen	0.972878	Pituitary	3.3127	0.000569117	0.114873	-1.31141	1.0457	0.275848	0.779275	14	FALSE
ENSG00000180475	OR10Q1	0.637222	2	1	0.637222	Adipose_Visceral_Omentum	0.637222	Adipose_Visceral_Omentum	1	1	1	-0.471586	-0.126592	-0.299089	0.243947	1	FALSE
ENSG00000239474	KLHL41	0.637251	7	1	0.637251	Vagina	0.637251	Vagina	1	1	1	-0.816269	0.977188	-0.109801	0.725266	1	FALSE
ENSG00000187051	RPS19BP1	0.637346	2	1	0.637346	Kidney_Cortex	0.637346	Kidney_Cortex	1	1	1	-0.471413	0.555773	0.0421796	0.72633	1	FALSE
ENSG00000142168	SOD1	0.637391	9	6	0.0634781	Cells_EBV-transformed_lymphocytes	0.793191	Pituitary	5.24094	1.35e-17	0.178218	-1.85583	1.70884	0.016804	1.0125	6	FALSE
ENSG00000140521	POLG	0.637404	31	5	0.0595701	Stomach	0.83392	Cells_Cultured_fibroblasts	23.7093	2.32e-15	0.798468	-1.88396	-0.209676	-0.839205	0.388332	5	FALSE
ENSG00000136522	MRPL47	0.637555	16	5	0.0736897	Artery_Aorta	0.86242	Cells_EBV-transformed_lymphocytes	10.663	6.94e-18	0.356848	-0.880878	1.78854	0.894026	0.695417	5	FALSE
ENSG00000079805	DNM2	0.637612	11	7	0.437357	Muscle_Skeletal	0.941938	Cells_Cultured_fibroblasts	2.00866	0.213254	0.213254	-1.56683	0.739181	-0.0435579	0.740559	7	FALSE
ENSG00000249818	AC097375.2	0.63766	1	1	0.63766	Testis	0.63766	Testis	1	1	1	-0.470973	-0.470973	-0.470973	NA	1	FALSE
ENSG00000137103	TMEM8B	0.637775	47	10	0.158417	Cells_Cultured_fibroblasts	0.972309	Cells_EBV-transformed_lymphocytes	21.4488	2.04e-15	0.741949	-0.0412072	1.41042	0.753824	0.290699	10	FALSE
ENSG00000265975	AC002091.1	0.63782	4	1	0.391759	Nerve_Tibial	0.936418	Spleen	2.97736	0.00243382	2.97736	-1.25539	-0.0797722	-0.665751	0.505033	1	FALSE
ENSG00000177465	ACOT4	0.63785	42	8	0.0740748	Brain_Cortex	0.92358	Brain_Nucleus_accumbens_basal_ganglia	25.9206	2.54e-15	0.921163	-1.02663	1.78615	0.57076	0.589191	8	FALSE
ENSG00000225172	AC096631.1	0.637862	2	2	0.362559	Testis	0.586762	Brain_Nucleus_accumbens_basal_ganglia	1.32128	0.678718	0.678718	-0.910499	-0.543535	-0.727017	0.259483	2	FALSE
ENSG00000153531	ADPRHL1	0.637878	31	14	0.0191284	Colon_Transverse	0.989464	Brain_Caudate_basal_ganglia	9.39343	6.77e-16	0.485554	-2.34302	1.08533	-0.674636	0.753213	14	FALSE
ENSG00000226497	LINC02549	0.63793	1	1	0.63793	Testis	0.63793	Testis	1	1	1	-0.470595	-0.470595	-0.470595	NA	1	FALSE
ENSG00000225718	AC092100.1	0.637954	1	1	0.637954	Testis	0.637954	Testis	1	1	1	-0.470562	-0.470562	-0.470562	NA	1	FALSE
ENSG00000250634	LINC01182	0.638262	1	1	0.638262	Cells_Cultured_fibroblasts	0.638262	Cells_Cultured_fibroblasts	1	1	1	-0.470131	-0.470131	-0.470131	NA	1	FALSE
ENSG00000157093	LYZL4	0.638313	1	1	0.638313	Brain_Cortex	0.638313	Brain_Cortex	1	1	1	0.470059	0.470059	0.470059	NA	1	FALSE
ENSG00000272720	AL022322.1	0.63837	26	13	0.0285026	Brain_Nucleus_accumbens_basal_ganglia	0.961428	Heart_Atrial_Appendage	8.16783	0.00364969	0.288919	-1.29325	2.1903	0.853508	0.855692	13	FALSE
ENSG00000123836	PFKFB2	0.638421	9	5	0.00894848	Artery_Aorta	0.95812	Skin_Sun_Exposed_Lower_leg	5.85331	0.0070575	0.271371	-2.61402	0.609568	-0.867794	0.897748	5	FALSE
ENSG00000137054	POLR1E	0.638474	16	9	0.254511	Cells_EBV-transformed_lymphocytes	0.928194	Nerve_Tibial	6.36044	3.19e-17	0.239662	-1.31817	0.898522	-0.351846	0.770294	9	FALSE
ENSG00000149418	ST14	0.638521	16	8	0.0406519	Breast_Mammary_Tissue	0.996861	Pancreas	8.01896	7.2e-19	0.464783	-2.04706	0.191759	-1.02584	0.71042	8	FALSE
ENSG00000177030	DEAF1	0.638526	14	5	0.243604	Thyroid	0.998289	Colon_Sigmoid	8.47542	1.94e-06	0.311406	-1.01195	1.16603	0.272864	0.667282	5	FALSE
ENSG00000168334	XIRP1	0.638647	3	3	0.541319	Brain_Nucleus_accumbens_basal_ganglia	0.881511	Lung	2.59248	0.0916928	0.0916928	-0.610819	0.149054	-0.355238	0.436742	3	FALSE
ENSG00000245017	LINC02453	0.638703	16	9	0.192967	Heart_Atrial_Appendage	0.979932	Pituitary	3.80705	2.72e-17	0.182635	-1.30185	0.316803	-0.473408	0.573255	9	FALSE
ENSG00000170604	IRF2BP1	0.63871	8	3	0.222898	Esophagus_Mucosa	0.837129	Skin_Not_Sun_Exposed_Suprapubic	1.05053	0.935606	0.935606	-1.21886	1.13344	0.0410941	0.734185	3	FALSE
ENSG00000197888	UGT2B17	0.638722	15	10	0.0946138	Colon_Transverse	0.981548	Vagina	1.6889	0.43603	0.43603	-2.26269	1.08173	-0.510378	0.911621	10	FALSE
ENSG00000113851	CRBN	0.638818	15	11	0.17429	Nerve_Tibial	0.982849	Heart_Atrial_Appendage	3.49121	7.47e-17	0.127476	-1.35855	0.116265	-0.639814	0.56174	11	FALSE
ENSG00000162975	KCNF1	0.638829	7	5	0.140932	Esophagus_Muscularis	0.961166	Spleen	1.3958	0.701057	0.701057	-0.60992	1.47233	0.0635971	0.720868	5	FALSE
ENSG00000115998	C2orf42	0.6391	31	14	0.0331686	Brain_Hippocampus	0.920064	Esophagus_Muscularis	11.3361	9.8e-06	0.461374	-1.45752	2.13004	0.418186	0.783794	14	FALSE
ENSG00000159197	KCNE2	0.639188	7	5	0.217051	Nerve_Tibial	0.661701	Artery_Aorta	2.43186	1.5e-16	0.585371	-0.818428	1.23441	0.391031	0.771893	5	FALSE
ENSG00000109472	CPE	0.639302	29	11	0.0757417	Prostate	0.961329	Esophagus_Gastroesophageal_Junction	12.5284	9.31e-05	0.419503	-1.40271	1.77595	0.0260756	0.626786	11	FALSE
ENSG00000232243	AL139327.2	0.639602	3	2	0.474662	Testis	0.511548	Spleen	1.05413	0.945873	0.945873	-0.714915	0.656429	-0.142194	0.713036	2	FALSE
ENSG00000225050	AL355592.1	0.639691	1	1	0.639691	Testis	0.639691	Testis	1	1	1	-0.468131	-0.468131	-0.468131	NA	1	FALSE
ENSG00000172831	CES2	0.639866	7	5	0.116029	Adrenal_Gland	0.813478	Brain_Hippocampus	2.22059	0.0395043	0.568724	-1.57166	0.235942	-0.797619	0.691214	5	FALSE
ENSG00000257048	LINC02417	0.639966	2	1	0.639966	Kidney_Cortex	0.639966	Kidney_Cortex	1	1	1	-0.467747	-0.146545	-0.307146	0.227124	1	FALSE
ENSG00000214700	C12orf71	0.639968	3	2	0.421509	Testis	0.518127	Esophagus_Mucosa	1.1985	0.801499	0.801499	-0.646235	0.803806	0.0598986	0.725758	2	FALSE
ENSG00000154582	ELOC	0.640061	8	1	0.640061	Adipose_Visceral_Omentum	0.640061	Adipose_Visceral_Omentum	1	1	1	-0.59182	0.977126	0.144786	0.578347	1	FALSE
ENSG00000004478	FKBP4	0.640074	1	1	0.640074	Brain_Hippocampus	0.640074	Brain_Hippocampus	1	1	1	-0.467595	-0.467595	-0.467595	NA	1	FALSE
ENSG00000180739	S1PR5	0.64008	14	10	0.119618	Artery_Aorta	0.942881	Spleen	5.56898	1.83e-18	0.268643	-1.02865	1.55638	0.238612	0.73291	10	FALSE
ENSG00000108798	ABI3	0.640094	5	1	0.640094	Cells_Cultured_fibroblasts	0.640094	Cells_Cultured_fibroblasts	1	1	1	-1.2481	0.467568	-0.424111	0.617133	1	FALSE
ENSG00000203666	EFCAB2	0.640157	49	7	0.0181572	Vagina	0.747844	Liver	26.0637	4.35e-06	1.02606	-2.3624	-0.321483	-1.36693	0.342797	7	FALSE
ENSG00000130303	BST2	0.64016	12	6	0.179979	Adipose_Subcutaneous	0.825953	Brain_Anterior_cingulate_cortex_BA24	1.34002	0.735329	0.735329	-1.71491	0.543955	-0.634878	0.79429	6	FALSE
ENSG00000158864	NDUFS2	0.640165	27	5	0.115192	Testis	0.968504	Cells_Cultured_fibroblasts	18.0734	1.71e-15	0.646367	-1.57528	0.712507	-0.385395	0.64847	5	FALSE
ENSG00000273203	AC006946.2	0.640205	36	4	0.0241212	Colon_Transverse	0.96378	Testis	25.2528	2.45e-06	0.933441	-1.01894	2.25519	1.19589	0.715784	4	FALSE
ENSG00000048545	GUCA1A	0.640284	7	3	0.269947	Testis	0.689937	Brain_Cerebellum	2.45412	0.00566157	0.414472	0.332892	1.10318	0.659466	0.304597	3	FALSE
ENSG00000165202	OR1Q1	0.640322	2	1	0.640322	Cells_Cultured_fibroblasts	0.640322	Cells_Cultured_fibroblasts	1	1	1	-0.467249	0.772278	0.152514	0.876478	1	FALSE
ENSG00000197530	MIB2	0.640325	19	10	0.113164	Cells_Cultured_fibroblasts	0.915945	Testis	1.82936	0.292982	0.292982	-2.86912	1.58413	-0.111638	0.997296	10	FALSE
ENSG00000185264	TEX33	0.640431	1	1	0.640431	Testis	0.640431	Testis	1	1	1	0.467096	0.467096	0.467096	NA	1	FALSE
ENSG00000063169	BICRA	0.640454	7	5	0.0875165	Nerve_Tibial	0.911368	Brain_Cerebellum	1.14452	0.873338	0.873338	-0.490489	1.70865	0.180486	0.73962	5	FALSE
ENSG00000125266	EFNB2	0.640549	7	4	0.169392	Esophagus_Mucosa	0.823968	Adipose_Visceral_Omentum	1.21436	0.863897	0.863897	-2.06736	0.974174	-0.133803	1.13293	4	FALSE
ENSG00000188269	OR7A5	0.640591	14	4	0.301638	Brain_Caudate_basal_ganglia	0.826625	Colon_Sigmoid	11.6393	1.95e-16	0.471127	-1.03293	0.609986	-0.55275	0.40824	4	FALSE
ENSG00000176125	UFSP1	0.640656	31	10	0.0784142	Stomach	0.969635	Adipose_Subcutaneous	11.2802	1.01e-15	0.540666	-0.473309	1.75996	0.730902	0.53353	10	FALSE
ENSG00000171119	NRTN	0.640677	12	9	0.12878	Skin_Not_Sun_Exposed_Suprapubic	0.999336	Liver	1.98831	0.320023	0.320023	-1.51893	0.685626	-0.415408	0.689193	9	FALSE
ENSG00000136206	SPDYE1	0.640994	5	1	0.640994	Esophagus_Muscularis	0.640994	Esophagus_Muscularis	1	1	1	-2.18204	1.25704	-0.312059	1.26169	1	FALSE
ENSG00000168802	CHTF8	0.641017	3	2	0.436625	Brain_Cortex	0.538831	Skin_Sun_Exposed_Lower_leg	1.10873	0.891274	0.891274	-0.777905	-0.614582	-0.685136	0.0838968	2	FALSE
ENSG00000110330	BIRC2	0.641119	6	4	0.16544	Brain_Spinal_cord_cervical_c-1	0.797462	Skin_Sun_Exposed_Lower_leg	1.96306	0.140984	0.140984	-1.05244	1.38701	0.3166	0.803462	4	FALSE
ENSG00000232306	AC012485.2	0.641123	3	1	0.641123	Testis	0.641123	Testis	1	1	1	0.46613	1.68756	1.08608	0.610926	1	FALSE
ENSG00000187513	GJA4	0.641199	9	7	0.0888116	Skin_Sun_Exposed_Lower_leg	0.8189	Artery_Tibial	4.02278	3.12e-17	0.145859	-1.7017	1.02078	-0.68041	0.773541	7	FALSE
ENSG00000235142	LINC02532	0.641267	5	2	0.233881	Stomach	0.778108	Thyroid	4.48063	0.00441038	0.476015	0.281785	1.19042	0.730382	0.337211	2	FALSE
ENSG00000177303	CASKIN2	0.641335	14	6	0.0237789	Heart_Atrial_Appendage	0.979542	Whole_Blood	6.78032	5.04e-21	0.761346	-0.736164	2.26068	0.804406	0.946036	6	FALSE
ENSG00000131626	PPFIA1	0.641422	47	1	0.277894	Brain_Putamen_basal_ganglia	0.969152	Liver	39.236	3.87e-15	39.236	-1.07192	1.2534	0.425008	0.427628	1	FALSE
ENSG00000230704	AL021940.1	0.641515	1	1	0.641515	Testis	0.641515	Testis	1	1	1	0.465582	0.465582	0.465582	NA	1	FALSE
ENSG00000178965	ERICH3	0.641607	2	1	0.641607	Adipose_Visceral_Omentum	0.641607	Adipose_Visceral_Omentum	1	1	1	-3.6472	-0.465453	-2.05633	2.24984	1	FALSE
ENSG00000188747	NOXA1	0.641641	23	6	0.0321161	Liver	0.920764	Brain_Hypothalamus	2.35856	0.000939189	0.586268	-1.54998	2.14296	-0.0424692	1.02853	6	FALSE
ENSG00000039319	ZFYVE16	0.641655	7	3	0.258669	Adrenal_Gland	0.795898	Brain_Cortex	2.008	0.0246578	0.910642	-0.680437	1.54819	0.717902	0.752615	3	FALSE
ENSG00000223751	AC116609.1	0.641908	1	1	0.641908	Ovary	0.641908	Ovary	1	1	1	0.465033	0.465033	0.465033	NA	1	FALSE
ENSG00000147649	MTDH	0.641984	5	3	0.199609	Testis	0.9877	Lung	1.12796	0.848119	0.848119	-1.28267	0.332494	-0.195101	0.628302	3	FALSE
ENSG00000249715	FER1L5	0.642057	3	1	0.642057	Ovary	0.642057	Ovary	1	1	1	-2.89196	3.77378	0.448879	3.3329	1	FALSE
ENSG00000271784	AL031055.1	0.642193	3	1	0.642193	Testis	0.642193	Testis	1	1	1	-0.507493	2.89963	0.952257	1.75512	1	FALSE
ENSG00000103266	STUB1	0.642196	10	4	0.258869	Liver	0.817152	Pituitary	3.01722	0.00233303	0.205589	-0.816141	1.12907	0.0583721	0.576477	4	FALSE
ENSG00000130751	NPAS1	0.642404	8	2	0.307364	Cells_Cultured_fibroblasts	0.695583	Nerve_Tibial	2.00034	5.41e-18	0.999663	-0.70876	1.52161	0.453824	0.855507	2	FALSE
ENSG00000224819	AC093843.1	0.642482	1	1	0.642482	Thyroid	0.642482	Thyroid	1	1	1	-0.464231	-0.464231	-0.464231	NA	1	FALSE
ENSG00000167476	JSRP1	0.642562	8	2	0.12035	Spleen	0.645465	Testis	3.45162	1e-16	0.548383	-1.55331	1.50153	-0.469768	1.03862	2	FALSE
ENSG00000128040	SPINK2	0.642743	26	20	0.0394961	Colon_Transverse	0.905341	Brain_Nucleus_accumbens_basal_ganglia	3.227	0.0162752	0.182004	-2.05898	0.526842	-0.733792	0.60655	20	FALSE
ENSG00000184545	DUSP8	0.642913	6	3	0.231036	Artery_Aorta	0.792815	Nerve_Tibial	1.07762	0.90259	0.90259	-1.25856	1.19769	-0.0323692	0.840388	3	FALSE
ENSG00000135116	HRK	0.642938	9	6	0.0721146	Small_Intestine_Terminal_Ileum	0.988518	Whole_Blood	3.13898	0.00186482	0.2978	-0.894602	1.79839	0.445667	0.742566	6	FALSE
ENSG00000215021	PHB2	0.643085	7	5	0.291317	Minor_Salivary_Gland	0.893996	Artery_Tibial	4.25555	1.32e-16	0.178422	-0.803701	1.05524	0.112251	0.718823	5	FALSE
ENSG00000107902	LHPP	0.643149	36	11	0.0581725	Skin_Not_Sun_Exposed_Suprapubic	0.984822	Brain_Spinal_cord_cervical_c-1	13.1653	0.0107315	0.470754	-1.8944	1.55338	-0.145173	0.979219	11	FALSE
ENSG00000221923	ZNF880	0.643172	48	1	0.132485	Spleen	0.975944	Ovary	46.0564	4.55e-15	46.0564	-1.06469	1.50437	-0.457577	0.373257	1	FALSE
ENSG00000187689	AMTN	0.643309	8	2	0.244284	Lung	0.631478	Skin_Not_Sun_Exposed_Suprapubic	7.48868	4.54e-19	0.331216	-1.16435	-0.479648	-0.907886	0.219044	2	FALSE
ENSG00000105523	FAM83E	0.643326	12	7	0.246875	Brain_Cortex	0.877653	Skin_Sun_Exposed_Lower_leg	5.08959	5.05e-18	0.2237	-1.15797	1.06218	-0.134005	0.600241	7	FALSE
ENSG00000148481	MINDY3	0.643341	2	1	0.643341	Whole_Blood	0.643341	Whole_Blood	1	1	1	-0.102731	0.463033	0.180151	0.400055	1	FALSE
ENSG00000221972	C3orf36	0.643602	5	1	0.643602	Small_Intestine_Terminal_Ileum	0.643602	Small_Intestine_Terminal_Ileum	1	1	1	-1.00913	0.462669	-0.12288	0.58046	1	FALSE
ENSG00000160691	SHC1	0.643928	3	2	0.56871	Whole_Blood	0.963758	Brain_Putamen_basal_ganglia	1.764	0.235995	0.235995	-1.64501	0.569952	-0.373498	1.14334	2	FALSE
ENSG00000178761	FAM219B	0.643953	12	8	0.0673225	Colon_Sigmoid	0.980579	Brain_Substantia_nigra	5.1492	0.0212785	0.349008	-0.465482	1.82951	0.282469	0.64673	8	FALSE
ENSG00000089169	RPH3A	0.644009	6	3	0.221682	Whole_Blood	0.443873	Adipose_Visceral_Omentum	3.75835	0.0254492	0.205565	-1.22207	0.0871963	-0.85152	0.485938	3	FALSE
ENSG00000259200	AC068722.1	0.644084	5	4	0.162718	Brain_Caudate_basal_ganglia	0.957589	Colon_Sigmoid	1.2412	0.85543	0.85543	-1.39599	0.588428	-0.238197	0.719633	4	FALSE
ENSG00000117543	DPH5	0.644133	6	1	0.644133	Adipose_Subcutaneous	0.644133	Adipose_Subcutaneous	1	1	1	-1.40428	1.63221	0.0905928	1.00253	1	FALSE
ENSG00000198752	CDC42BPB	0.644221	6	5	0.328087	Adipose_Subcutaneous	0.697623	Nerve_Tibial	1.94393	0.253746	0.253746	-0.977975	0.850515	-0.309232	0.795925	5	FALSE
ENSG00000106404	CLDN15	0.644246	40	4	0.102836	Brain_Amygdala	0.994708	Pancreas	29.5181	2.9e-15	1.13548	-1.03258	1.63126	0.308596	0.503865	4	FALSE
ENSG00000274370	AC130371.2	0.644345	10	1	0.644345	Pituitary	0.644345	Pituitary	1	1	1	-1.41666	2.34883	0.552892	1.23165	1	FALSE
ENSG00000237693	IRGM	0.644411	7	5	0.193581	Nerve_Tibial	0.429111	Adipose_Subcutaneous	3.56862	0.0547019	0.253977	0.393641	1.30006	0.939203	0.303683	5	FALSE
ENSG00000260454	AL355607.2	0.644507	2	1	0.644507	Skin_Sun_Exposed_Lower_leg	0.644507	Skin_Sun_Exposed_Lower_leg	1	1	1	-0.0766306	0.461406	0.192388	0.38045	1	FALSE
ENSG00000126457	PRMT1	0.644536	4	1	0.644536	Brain_Putamen_basal_ganglia	0.644536	Brain_Putamen_basal_ganglia	1	1	1	-0.522895	1.92142	0.696027	1.01563	1	FALSE
ENSG00000135778	NTPCR	0.644545	48	2	0.0930197	Vagina	0.956686	Brain_Spinal_cord_cervical_c-1	31.6571	1.64e-06	11.6635	-0.738743	1.67968	0.594666	0.423973	2	FALSE
ENSG00000065911	MTHFD2	0.644577	6	4	0.130103	Pancreas	0.894274	Whole_Blood	1.52595	0.483586	0.483586	-0.338161	1.5137	0.276912	0.647034	4	FALSE
ENSG00000183486	MX2	0.644596	22	15	0.0881568	Nerve_Tibial	0.957512	Testis	7.64345	0.010261	0.255844	-1.1814	1.7052	0.459457	0.7936	15	FALSE
ENSG00000226903	LINC00354	0.644712	3	1	0.121558	Brain_Nucleus_accumbens_basal_ganglia	0.166609	Testis	2.92508	0.00717951	2.92508	-1.54827	-1.38318	-1.47711	0.084865	1	FALSE
ENSG00000266312	LINC01927	0.644743	1	1	0.644743	Testis	0.644743	Testis	1	1	1	-0.461077	-0.461077	-0.461077	NA	1	FALSE
ENSG00000225684	FAM225B	0.644787	9	4	0.260172	Testis	0.645933	Nerve_Tibial	2.96143	0.00151166	0.921022	-1.21539	0.969665	0.20382	0.875745	4	FALSE
ENSG00000105352	CEACAM4	0.644792	13	6	0.138742	Breast_Mammary_Tissue	0.977192	Brain_Hypothalamus	7.42384	1.34e-16	0.400024	-2.16694	0.730149	-0.844699	0.725374	6	FALSE
ENSG00000125484	GTF3C4	0.644856	9	4	0.245437	Nerve_Tibial	0.902962	Brain_Cerebellar_Hemisphere	2.10406	0.0335639	0.786009	-1.1615	1.04935	0.110841	0.776161	4	FALSE
ENSG00000255313	AC100858.2	0.644907	1	1	0.644907	Testis	0.644907	Testis	1	1	1	0.460849	0.460849	0.460849	NA	1	FALSE
ENSG00000170222	ADPRM	0.64497	26	6	0.0501779	Brain_Caudate_basal_ganglia	0.877122	Colon_Sigmoid	18.2892	3.54e-17	0.690877	-1.95844	1.41809	-0.787419	0.736039	6	FALSE
ENSG00000176946	THAP4	0.64518	8	6	0.306047	Muscle_Skeletal	0.871242	Brain_Putamen_basal_ganglia	1.40413	0.682316	0.682316	-1.02355	0.882523	-0.214868	0.770661	6	FALSE
ENSG00000132911	NMUR2	0.645197	11	6	0.145336	Thyroid	0.774908	Stomach	5.44849	0.0497237	0.213592	-1.2571	1.4562	0.259895	0.88192	6	FALSE
ENSG00000169067	ACTBL2	0.645304	2	1	0.645304	Cells_Cultured_fibroblasts	0.645304	Cells_Cultured_fibroblasts	1	1	1	0.460296	0.920975	0.690635	0.325749	1	FALSE
ENSG00000164659	KIAA1324L	0.64536	17	12	0.14054	Brain_Hippocampus	0.968172	Stomach	5.02885	0.00343773	0.177375	-1.47378	1.34892	-0.106621	0.80606	12	FALSE
ENSG00000196388	INCA1	0.645363	26	13	0.035321	Pituitary	0.951185	Adipose_Subcutaneous	8.18692	0.00502274	0.299829	-2.10466	1.36559	-0.413523	0.61546	13	FALSE
ENSG00000276093	AL132822.1	0.645409	34	3	0.117452	Brain_Cerebellar_Hemisphere	0.941486	Brain_Anterior_cingulate_cortex_BA24	22.7748	1.94e-12	0.849538	-1.56556	0.94013	-0.919467	0.438433	3	FALSE
ENSG00000170191	NANP	0.645479	6	4	0.235788	Brain_Substantia_nigra	0.986565	Stomach	1.27909	0.663649	0.663649	-1.18558	0.285795	-0.373511	0.609949	4	FALSE
ENSG00000255260	KC877392.1	0.64556	9	7	0.310078	Brain_Cerebellum	0.937833	Lung	2.51046	0.0691913	0.370472	-1.01506	0.955736	-0.0617805	0.698589	7	FALSE
ENSG00000166509	CLEC3A	0.645655	8	6	0.159843	Artery_Tibial	0.86212	Brain_Caudate_basal_ganglia	2.53585	0.106745	0.106745	-1.3255	1.41916	0.471785	0.952061	6	FALSE
ENSG00000241935	HOGA1	0.645743	22	3	0.0413738	Heart_Left_Ventricle	0.995315	Nerve_Tibial	18.6264	2.24e-18	1.02371	-2.03976	0.00587229	-1.12035	0.538766	3	FALSE
ENSG00000244623	OR2AE1	0.645836	4	2	0.362693	Skin_Sun_Exposed_Lower_leg	0.750847	Cells_EBV-transformed_lymphocytes	1.11511	0.884895	0.884895	0.317522	0.920165	0.766316	0.299225	2	FALSE
ENSG00000143727	ACP1	0.646056	15	7	0.0788114	Heart_Left_Ventricle	0.671311	Esophagus_Mucosa	8.12284	2.42e-18	0.326472	-0.678416	1.75762	0.961621	0.589753	7	FALSE
ENSG00000204956	PCDHGA1	0.646081	9	6	0.130491	Brain_Cerebellar_Hemisphere	0.941988	Adipose_Subcutaneous	4.42742	0.0127141	0.167914	-1.08643	1.51217	0.149622	0.854732	6	FALSE
ENSG00000087253	LPCAT2	0.646249	18	10	0.173045	Prostate	0.981714	Skin_Sun_Exposed_Lower_leg	7.23576	0.00976497	0.269288	-1.01299	1.36248	-0.0498177	0.680066	10	FALSE
ENSG00000269858	EGLN2	0.646431	16	10	0.197084	Skin_Sun_Exposed_Lower_leg	0.965657	Brain_Cortex	2.8087	0.0402646	0.16655	-1.2899	1.46787	0.0577048	0.830349	10	FALSE
ENSG00000162949	CAPN13	0.646862	3	1	0.646862	Testis	0.646862	Testis	1	1	1	-0.979553	0.450559	-0.32904	0.723742	1	FALSE
ENSG00000085465	OVGP1	0.646913	39	2	0.17723	Uterus	0.958559	Brain_Caudate_basal_ganglia	32.2549	3.17e-15	2.10951	-1.34933	1.34551	0.405207	0.467825	2	FALSE
ENSG00000186854	TRABD2A	0.646962	17	9	0.15321	Heart_Left_Ventricle	0.935651	Esophagus_Muscularis	6.45226	2.78e-05	0.369089	-1.42828	0.375688	-0.372718	0.570666	9	FALSE
ENSG00000159618	ADGRG5	0.647013	9	5	0.191784	Testis	0.96569	Esophagus_Mucosa	4.01642	9.3e-18	0.249925	0.0430146	1.4518	0.636863	0.533916	5	FALSE
ENSG00000108465	CDK5RAP3	0.647169	45	4	0.0359401	Cells_Cultured_fibroblasts	0.79056	Spleen	32.3576	3.18e-15	1.60052	-2.0976	-0.265584	-1.24785	0.447071	4	FALSE
ENSG00000155903	RASA2	0.647444	4	1	0.647444	Artery_Coronary	0.647444	Artery_Coronary	1	1	1	-1.70842	0.457315	-0.919515	1.01827	1	FALSE
ENSG00000257647	AC124312.2	0.647491	3	2	0.444238	Colon_Sigmoid	0.598854	Thyroid	1.00893	0.991067	0.991067	-0.52605	0.765057	0.102079	0.646258	2	FALSE
ENSG00000148572	NRBF2	0.647615	3	1	0.647615	Cells_Cultured_fibroblasts	0.647615	Cells_Cultured_fibroblasts	1	1	1	-2.23631	0.457078	-1.08113	1.38694	1	FALSE
ENSG00000116117	PARD3B	0.647717	2	2	0.36338	Colon_Sigmoid	0.860192	Brain_Nucleus_accumbens_basal_ganglia	1.03271	0.967287	0.967287	-0.908943	0.17613	-0.366407	0.767263	2	FALSE
ENSG00000173918	C1QTNF1	0.647777	15	8	0.152634	Cells_Cultured_fibroblasts	0.763235	Artery_Coronary	1.5545	0.59421	0.59421	-1.64591	1.43029	0.0753275	1.01976	8	FALSE
ENSG00000118242	MREG	0.647896	11	7	0.209264	Esophagus_Mucosa	0.934883	Pancreas	4.46285	0.00217767	0.159414	-0.617487	1.25559	0.279474	0.613361	7	FALSE
ENSG00000130270	ATP8B3	0.647995	33	4	0.203706	Uterus	0.737921	Pituitary	21.2033	6.43e-16	0.928668	-0.373839	1.27106	0.83115	0.383214	4	FALSE
ENSG00000113575	PPP2CA	0.648013	5	3	0.235889	Cells_Cultured_fibroblasts	0.770238	Brain_Amygdala	1.12767	0.904125	0.904125	-1.38473	0.292064	-0.681539	0.657324	3	FALSE
ENSG00000154548	SRSF12	0.648021	19	10	0.101333	Brain_Cortex	0.953184	Brain_Cerebellum	8.72568	5.83e-17	0.3884	-1.56333	1.63842	0.553375	0.732919	10	FALSE
ENSG00000248712	CCDC153	0.648026	34	11	0.108949	Pituitary	0.931962	Stomach	14.1922	3.48e-08	0.481018	-1.60293	1.58159	0.497539	0.812261	11	FALSE
ENSG00000271888	AL136162.1	0.648056	13	8	0.0595802	Cells_EBV-transformed_lymphocytes	0.944393	Pituitary	5.37997	0.0126421	0.215325	-1.01593	1.88389	-0.221733	0.713838	8	FALSE
ENSG00000010539	ZNF200	0.648063	27	10	0.129143	Brain_Hypothalamus	0.993825	Skin_Sun_Exposed_Lower_leg	10.5673	1.54e-16	0.456405	-1.39691	1.51749	-0.158106	0.611775	10	FALSE
ENSG00000105321	CCDC9	0.648135	15	7	0.0156588	Cells_Cultured_fibroblasts	0.814434	Minor_Salivary_Gland	6.53545	5.37e-17	0.445152	-2.41677	1.46112	-0.520411	1.20701	7	FALSE
ENSG00000189430	NCR1	0.648141	4	3	0.23862	Whole_Blood	0.786872	Spleen	1.03175	0.964001	0.964001	-1.17844	0.270374	-0.31289	0.637598	3	FALSE
ENSG00000182541	LIMK2	0.648259	17	10	0.173678	Adrenal_Gland	0.970497	Colon_Transverse	6.07424	0.0305295	0.320971	-1.29191	1.36048	0.522618	0.681492	10	FALSE
ENSG00000248103	AC008443.3	0.648311	2	1	0.607922	Testis	0.689762	Minor_Salivary_Gland	2	3.35e-17	2	0.399179	0.513042	0.45611	0.0805132	1	FALSE
ENSG00000233415	AL133419.1	0.648439	1	1	0.648439	Liver	0.648439	Liver	1	1	1	0.455931	0.455931	0.455931	NA	1	FALSE
ENSG00000140675	SLC5A2	0.648542	12	8	0.214707	Uterus	0.957793	Pancreas	4.79021	1.34e-17	0.44331	-1.13656	1.24073	0.108574	0.764809	8	FALSE
ENSG00000122435	TRMT13	0.648565	2	1	0.648565	Nerve_Tibial	0.648565	Nerve_Tibial	1	1	1	0.455757	0.857072	0.656415	0.283772	1	FALSE
ENSG00000027001	MIPEP	0.64859	39	7	0.0515769	Esophagus_Mucosa	0.885778	Brain_Spinal_cord_cervical_c-1	22.8157	2.23e-15	0.768013	0.106639	1.94665	0.534054	0.467533	7	FALSE
ENSG00000230023	AL590683.1	0.648617	2	1	0.648617	Lung	0.648617	Lung	1	1	1	-0.455685	0.091777	-0.181954	0.387114	1	FALSE
ENSG00000132932	ATP8A2	0.648653	18	17	0.100189	Lung	0.920966	Adrenal_Gland	3.95644	0.0360881	0.138413	-1.64394	1.03317	-0.597776	0.751399	17	FALSE
ENSG00000152952	PLOD2	0.64883	31	14	0.117684	Spleen	0.789225	Artery_Tibial	11.7388	9.65e-16	0.467799	-0.695142	1.56457	0.593993	0.601708	14	FALSE
ENSG00000163704	PRRT3	0.649013	5	3	0.315687	Muscle_Skeletal	0.689406	Whole_Blood	1.10186	0.913344	0.913344	-1.00336	1.23899	-0.161327	0.868909	3	FALSE
ENSG00000163319	MRPS18C	0.649103	4	1	0.209794	Brain_Cortex	0.893758	Skin_Not_Sun_Exposed_Suprapubic	2.99275	0.00304238	2.99275	-0.243014	1.25413	0.269002	0.674539	1	FALSE
ENSG00000189238	LINC00943	0.64913	2	2	0.426638	Lung	0.630628	Brain_Cortex	1.0014	0.998599	0.998599	-0.480844	0.794959	0.157057	0.902129	2	FALSE
ENSG00000171865	RNASEH1	0.649246	5	2	0.394942	Brain_Caudate_basal_ganglia	0.676895	Esophagus_Gastroesophageal_Junction	1.05023	0.949774	0.949774	-1.35865	1.05621	0.129496	1.00513	2	FALSE
ENSG00000132321	IQCA1	0.649268	20	8	0.137546	Brain_Anterior_cingulate_cortex_BA24	0.99515	Esophagus_Mucosa	5.0576	0.000652531	0.309286	-1.48499	1.41634	-0.107788	0.754526	8	FALSE
ENSG00000170807	LMOD2	0.649306	2	1	0.649306	Muscle_Skeletal	0.649306	Muscle_Skeletal	1	1	1	0.454727	0.775342	0.615034	0.226709	1	FALSE
ENSG00000234917	AC098484.2	0.649358	4	4	0.208547	Brain_Cerebellum	0.88149	Testis	1.56394	0.463115	0.463115	-1.25757	0.816385	-0.0167358	0.879351	4	FALSE
ENSG00000114455	HHLA2	0.649397	4	3	0.203745	Stomach	0.985883	Pancreas	2.42114	0.0100143	0.569692	-0.203213	1.27095	0.224417	0.704919	3	FALSE
ENSG00000248736	AC112192.1	0.649409	1	1	0.649409	Testis	0.649409	Testis	1	1	1	-0.454583	-0.454583	-0.454583	NA	1	FALSE
ENSG00000175482	POLD4	0.649472	5	1	0.649472	Brain_Cerebellar_Hemisphere	0.649472	Brain_Cerebellar_Hemisphere	1	1	1	-2.49253	0.454496	-0.913214	1.20882	1	FALSE
ENSG00000008710	PKD1	0.649643	8	3	0.280966	Artery_Tibial	0.796573	Nerve_Tibial	2.31692	0.0633345	0.618168	-1.32915	0.65787	-0.27896	0.725504	3	FALSE
ENSG00000065183	WDR3	0.649678	10	7	0.0318275	Esophagus_Muscularis	0.555775	Adrenal_Gland	5.45026	0.00553537	0.28828	-2.14657	1.5375	-0.952456	0.999041	7	FALSE
ENSG00000140379	BCL2A1	0.649804	2	2	0.354494	Heart_Left_Ventricle	0.918451	Pituitary	1.0353	0.964696	0.964696	-0.925907	-0.102385	-0.514146	0.582318	2	FALSE
ENSG00000141568	FOXK2	0.649839	15	9	0.0296442	Artery_Aorta	0.996981	Esophagus_Muscularis	4.82012	0.00677781	0.22523	-2.17481	0.623848	-0.440862	0.744721	9	FALSE
ENSG00000163576	EFHB	0.650057	49	1	0.0301576	Testis	0.960046	Brain_Putamen_basal_ganglia	46.4316	3.52e-06	46.4316	-1.02061	2.16801	-0.391846	0.415425	1	FALSE
ENSG00000104901	DKKL1	0.65012	29	5	0.178131	Brain_Cortex	0.962599	Pituitary	13.2457	1.27e-15	0.516968	-1.34653	1.00407	0.453382	0.490307	5	FALSE
ENSG00000248184	LINC02283	0.650198	11	5	0.115406	Brain_Amygdala	0.985636	Brain_Cortex	4.68436	0.00545968	0.163353	-1.65692	0.252621	-0.747271	0.616564	5	FALSE
ENSG00000157873	TNFRSF14	0.650275	17	10	0.0769521	Brain_Cerebellar_Hemisphere	0.783644	Brain_Nucleus_accumbens_basal_ganglia	4.29468	2.43e-08	0.502512	-1.76865	1.41041	-0.335012	0.863849	10	FALSE
ENSG00000259737	AC087516.2	0.650341	5	5	0.18856	Colon_Sigmoid	0.45852	Testis	1.84303	0.232837	0.232837	-0.741287	1.31485	0.701245	0.822595	5	FALSE
ENSG00000105705	SUGP1	0.650349	5	3	0.263234	Heart_Left_Ventricle	0.657036	Adrenal_Gland	1.32119	0.775722	0.775722	-0.44401	1.11878	0.634807	0.629943	3	FALSE
ENSG00000250626	AC093909.4	0.650532	2	2	0.457217	Testis	0.606391	Thyroid	1.05154	0.948462	0.948462	-0.515232	0.743438	0.114103	0.890014	2	FALSE
ENSG00000260306	AC092375.2	0.65061	47	6	0.00376756	Brain_Amygdala	0.984241	Thyroid	30.692	6.73e-05	1.2023	-2.897	1.81179	-0.524263	0.807966	6	FALSE
ENSG00000168404	MLKL	0.650669	30	4	0.137167	Brain_Cortex	0.940083	Adrenal_Gland	23.7505	2.32e-15	1.023	-1.48642	1.07895	-0.596624	0.517354	4	FALSE
ENSG00000142102	PGGHG	0.650719	48	29	0.0459397	Muscle_Skeletal	0.985077	Minor_Salivary_Gland	6.00948	4.85e-05	0.201703	-1.01688	1.99595	0.0686724	0.655751	29	FALSE
ENSG00000058673	ZC3H11A	0.650908	2	2	0.386239	Brain_Cortex	0.975532	Brain_Putamen_basal_ganglia	1.38542	0.614577	0.614577	-0.0306715	0.866457	0.417893	0.634366	2	FALSE
ENSG00000282828	AC009971.1	0.651139	2	2	0.4023	Testis	0.897818	Whole_Blood	1.29777	0.702234	0.702234	0.128419	0.837521	0.48297	0.501411	2	FALSE
ENSG00000107521	HPS1	0.651165	41	8	0.0326055	Thyroid	0.979703	Minor_Salivary_Gland	18.2309	1.67e-15	0.668233	-2.13691	1.03262	-0.761949	0.741541	8	FALSE
ENSG00000053254	FOXN3	0.651189	10	8	0.0798541	Pancreas	0.98778	Esophagus_Muscularis	2.15803	0.217976	0.217976	-1.75153	0.650609	-0.147459	0.762795	8	FALSE
ENSG00000133961	NUMB	0.651233	9	7	0.0831157	Artery_Aorta	0.968068	Cells_Cultured_fibroblasts	3.86109	0.0384744	0.130654	-1.73289	1.05126	-0.535424	0.868653	7	FALSE
ENSG00000137491	SLCO2B1	0.651366	8	6	0.00433563	Spleen	0.916374	Colon_Transverse	3.19889	4.65e-17	0.14054	-0.925333	2.85265	0.140332	1.15738	6	FALSE
ENSG00000225940	C5orf67	0.651414	5	5	0.0865893	Brain_Nucleus_accumbens_basal_ganglia	0.941125	Whole_Blood	1.66143	0.43363	0.43363	-1.71367	0.0738559	-0.596339	0.668678	5	FALSE
ENSG00000176723	ZNF843	0.651456	22	13	0.159279	Thyroid	0.995426	Brain_Nucleus_accumbens_basal_ganglia	6.07794	0.00432872	0.244676	-1.37968	1.4075	-0.190288	0.690097	13	FALSE
ENSG00000074211	PPP2R2C	0.65152	13	8	0.0581167	Artery_Aorta	0.976692	Heart_Atrial_Appendage	5.01294	0.00246144	0.257727	-1.89482	0.910875	-0.482826	0.970006	8	FALSE
ENSG00000273192	AL671710.1	0.651541	5	2	0.376869	Skin_Sun_Exposed_Lower_leg	0.524687	Adipose_Subcutaneous	1.87234	0.127662	0.127662	-1.53843	0.883679	0.0913753	0.951807	2	FALSE
ENSG00000237292	LINC01732	0.651637	3	2	0.381782	Brain_Hippocampus	0.682805	Cells_EBV-transformed_lymphocytes	1.12388	0.87612	0.87612	-1.06272	0.874618	-0.198914	0.98555	2	FALSE
ENSG00000148950	IMMP1L	0.65164	7	6	0.116632	Breast_Mammary_Tissue	0.971396	Testis	1.70916	0.416648	0.416648	-1.56907	0.653128	-0.283361	0.854567	6	FALSE
ENSG00000105982	RNF32	0.651722	23	17	0.0697587	Pituitary	0.999985	Stomach	4.53316	0.02228	0.223924	-1.05372	1.81347	0.146877	0.758672	17	FALSE
ENSG00000166592	RRAD	0.651784	2	2	0.357476	Esophagus_Mucosa	0.820665	Brain_Caudate_basal_ganglia	1.14238	0.857622	0.857622	-0.920186	-0.22669	-0.573438	0.490376	2	FALSE
ENSG00000221843	C2orf16	0.651847	5	3	0.319622	Thyroid	0.903178	Brain_Putamen_basal_ganglia	1.88533	0.134482	0.134482	-0.995236	0.846226	-0.0254885	0.718159	3	FALSE
ENSG00000233701	PRR23C	0.651979	1	1	0.651979	Testis	0.651979	Testis	1	1	1	0.451015	0.451015	0.451015	NA	1	FALSE
ENSG00000131791	PRKAB2	0.652044	23	9	0.0866386	Artery_Tibial	0.860742	Ovary	11.912	0.00328669	0.489883	-0.648646	1.7134	0.468364	0.659731	9	FALSE
ENSG00000168484	SFTPC	0.652244	7	2	0.376617	Brain_Substantia_nigra	0.791565	Vagina	1.00658	0.993415	0.993415	-1.30355	0.884147	-0.129183	0.711801	2	FALSE
ENSG00000090266	NDUFB2	0.652253	17	10	0.0553577	Colon_Sigmoid	0.958198	Adipose_Visceral_Omentum	5.59769	0.000471193	0.295193	-1.91606	1.31811	-0.516364	0.789956	10	FALSE
ENSG00000112782	CLIC5	0.652265	14	10	0.206893	Adipose_Subcutaneous	0.829995	Thyroid	6.09416	0.0313196	0.237172	-1.26215	0.336223	-0.731181	0.476619	10	FALSE
ENSG00000137720	C11orf1	0.652622	18	3	0.069882	Brain_Hippocampus	0.889749	Brain_Caudate_basal_ganglia	15.0111	5.49e-17	0.643646	-0.138622	1.81267	1.10321	0.455418	3	FALSE
ENSG00000118298	CA14	0.652658	4	3	0.286814	Brain_Amygdala	0.933086	Cells_Cultured_fibroblasts	1.43077	0.702689	0.702689	-1.06514	1.55862	0.293073	1.12681	3	FALSE
ENSG00000271390	AP003973.2	0.652703	12	6	0.235356	Adipose_Subcutaneous	0.977526	Nerve_Tibial	2.15003	0.0128587	0.384445	-2.58622	0.459824	-0.847987	0.806074	6	FALSE
ENSG00000259869	AL022344.2	0.652889	25	8	0.0570754	Kidney_Cortex	0.98285	Brain_Cortex	13.0511	4.99e-18	0.462716	-1.32802	1.90273	-0.38627	0.766915	8	FALSE
ENSG00000015520	NPC1L1	0.652964	4	4	0.221378	Brain_Spinal_cord_cervical_c-1	0.828141	Pancreas	1.61584	0.392636	0.392636	-0.217087	1.22287	0.468045	0.600078	4	FALSE
ENSG00000176919	C8G	0.653084	11	5	0.152284	Esophagus_Mucosa	0.949792	Skin_Sun_Exposed_Lower_leg	4.46373	5.82e-17	0.364065	-1.43151	0.496769	-0.231859	0.715693	5	FALSE
ENSG00000182983	ZNF662	0.653094	3	3	0.278506	Muscle_Skeletal	0.853551	Liver	1.15052	0.83792	0.83792	-0.703931	1.08368	0.188114	0.893812	3	FALSE
ENSG00000135900	MRPL44	0.653098	12	7	0.112808	Adipose_Visceral_Omentum	0.898315	Colon_Sigmoid	6.05691	2.1e-17	0.263489	-1.02901	2.38025	0.0760307	1.02402	7	FALSE
ENSG00000179066	AC020907.1	0.653104	5	4	0.208667	Pancreas	0.948909	Brain_Anterior_cingulate_cortex_BA24	1.57328	0.429917	0.429917	-0.209987	1.25724	0.399951	0.643118	4	FALSE
ENSG00000261037	AC010266.2	0.653155	26	4	0.208932	Uterus	0.98514	Adipose_Visceral_Omentum	19.6916	8.54e-06	0.786122	-1.10448	1.25651	-0.0641303	0.557031	4	FALSE
ENSG00000147604	RPL7	0.653207	6	2	0.377137	Nerve_Tibial	0.875167	Testis	2.00337	2.9e-32	0.996634	-1.24164	0.413105	-0.325728	0.680108	2	FALSE
ENSG00000107796	ACTA2	0.65321	3	1	0.479212	Cells_Cultured_fibroblasts	0.774436	Cells_EBV-transformed_lymphocytes	2.87411	0.0422672	2.87411	-0.70757	-0.286577	-0.439004	0.233292	1	FALSE
ENSG00000169836	TACR3	0.653228	4	2	0.375715	Brain_Hypothalamus	0.801153	Brain_Spinal_cord_cervical_c-1	1.00784	0.992161	0.992161	-1.7186	-0.123733	-0.745001	0.729586	2	FALSE
ENSG00000106105	GARS	0.653283	6	4	0.306376	Colon_Transverse	0.522083	Brain_Cerebellum	1.16657	0.795749	0.795749	-0.640137	1.19033	0.686846	0.673707	4	FALSE
ENSG00000172456	FGGY	0.653376	30	11	0.0453385	Esophagus_Muscularis	0.999085	Skin_Sun_Exposed_Lower_leg	14.4613	8e-07	0.555856	-1.74008	2.0015	-0.0472116	0.789637	11	FALSE
ENSG00000163608	NEPRO	0.653409	14	10	0.160959	Brain_Hippocampus	0.985732	Nerve_Tibial	4.57375	0.015967	0.268754	-1.40186	0.193236	-0.422428	0.464928	10	FALSE
ENSG00000203740	METTL11B	0.653477	2	2	0.494396	Heart_Atrial_Appendage	0.968414	Heart_Left_Ventricle	1.63932	0.360682	0.360682	-0.0395979	0.683334	0.321868	0.51119	2	FALSE
ENSG00000226567	LINC00606	0.65354	1	1	0.65354	Brain_Substantia_nigra	0.65354	Brain_Substantia_nigra	1	1	1	-0.448849	-0.448849	-0.448849	NA	1	FALSE
ENSG00000128536	CDHR3	0.653554	28	11	0.0197115	Esophagus_Mucosa	0.971451	Brain_Cerebellum	11.9081	0.00235369	0.465468	-0.315255	2.33179	0.969752	0.704745	11	FALSE
ENSG00000155729	KCTD18	0.653583	8	5	0.342984	Breast_Mammary_Tissue	0.887843	Esophagus_Mucosa	2.0701	0.334054	0.334054	-1.00473	0.51733	-0.363175	0.641143	5	FALSE
ENSG00000169509	CRCT1	0.653603	2	1	0.653603	Skin_Not_Sun_Exposed_Suprapubic	0.653603	Skin_Not_Sun_Exposed_Suprapubic	1	1	1	-0.685239	0.448763	-0.118238	0.801861	1	FALSE
ENSG00000154975	CA10	0.653659	3	1	0.653659	Colon_Sigmoid	0.653659	Colon_Sigmoid	1	1	1	0.448684	1.67946	1.10011	0.618545	1	FALSE
ENSG00000166575	TMEM135	0.653728	17	11	0.0982915	Brain_Nucleus_accumbens_basal_ganglia	0.830697	Colon_Sigmoid	5.61338	5.53e-17	0.190713	-1.59105	1.65319	0.399014	0.850105	11	FALSE
ENSG00000183770	FOXL2	0.653814	4	1	0.653814	Pituitary	0.653814	Pituitary	1	1	1	-1.05305	-0.300361	-0.605607	0.325726	1	FALSE
ENSG00000040199	PHLPP2	0.65396	38	9	0.029122	Prostate	0.903722	Brain_Spinal_cord_cervical_c-1	17.379	1.29e-15	0.588994	-0.30415	2.18183	1.23436	0.577135	9	FALSE
ENSG00000204683	C10orf113	0.65404	2	2	0.453837	Testis	0.509984	Pituitary	1.17392	0.826077	0.826077	-0.749034	-0.658863	-0.703948	0.0637604	2	FALSE
ENSG00000108587	GOSR1	0.654202	32	7	0.115885	Brain_Hippocampus	0.996344	Thyroid	17.6269	1.27e-15	0.636055	-1.57228	0.232075	-0.660007	0.391441	7	FALSE
ENSG00000261357	AC099518.2	0.654292	3	1	0.654292	Adipose_Visceral_Omentum	0.654292	Adipose_Visceral_Omentum	1	1	1	-0.447808	1.84219	0.969677	1.23845	1	FALSE
ENSG00000134940	ACRV1	0.654441	6	4	0.282769	Skin_Not_Sun_Exposed_Suprapubic	0.984783	Artery_Tibial	2.6375	0.175766	0.175766	-1.99858	1.07412	-0.478182	1.11842	4	FALSE
ENSG00000179833	SERTAD2	0.654442	11	6	0.166916	Brain_Spinal_cord_cervical_c-1	0.955984	Whole_Blood	3.12501	1.52e-16	0.815506	-0.833314	1.38218	0.386534	0.678231	6	FALSE
ENSG00000244274	DBNDD2	0.654463	19	5	0.17405	Artery_Aorta	0.833483	Lung	14.4456	1.72e-17	0.54669	-1.34887	1.35931	0.691255	0.695724	5	FALSE
ENSG00000005810	MYCBP2	0.654561	4	4	0.28435	Liver	0.841669	Brain_Nucleus_accumbens_basal_ganglia	1.19505	0.812225	0.812225	-0.654946	1.0706	0.360341	0.769816	4	FALSE
ENSG00000222014	RAB6C	0.654677	30	2	0.230732	Artery_Coronary	0.998754	Brain_Caudate_basal_ganglia	23.3844	2.22e-15	1.0489	-0.90979	1.19847	-0.30733	0.482545	2	FALSE
ENSG00000128294	TPST2	0.654715	20	15	0.157656	Brain_Caudate_basal_ganglia	0.971434	Whole_Blood	3.40708	0.0110368	0.21778	-1.413	1.38758	0.0187854	0.658085	15	FALSE
ENSG00000180386	KRTAP9-7	0.654739	1	1	0.654739	Skin_Not_Sun_Exposed_Suprapubic	0.654739	Skin_Not_Sun_Exposed_Suprapubic	1	1	1	-0.447188	-0.447188	-0.447188	NA	1	FALSE
ENSG00000145675	PIK3R1	0.654757	4	3	0.365405	Brain_Cerebellum	0.59084	Muscle_Skeletal	1.06877	0.93094	0.93094	-0.516901	0.905114	0.422383	0.64422	3	FALSE
ENSG00000182132	KCNIP1	0.654783	8	7	0.11845	Brain_Cerebellar_Hemisphere	0.979621	Minor_Salivary_Gland	1.48565	0.353805	0.353805	-0.528725	1.56131	0.604867	0.906392	7	FALSE
ENSG00000087586	AURKA	0.654879	5	5	0.212988	Artery_Coronary	0.954423	Muscle_Skeletal	1.5728	0.572657	0.572657	-0.487129	1.24539	0.297546	0.760348	5	FALSE
ENSG00000183340	JRKL	0.654972	3	3	0.376587	Muscle_Skeletal	0.565676	Brain_Amygdala	1.22999	0.754163	0.754163	-0.574431	0.884203	0.367979	0.817392	3	FALSE
ENSG00000163618	CADPS	0.654973	12	9	0.0745125	Esophagus_Muscularis	0.640032	Brain_Spinal_cord_cervical_c-1	3.93581	0.0218448	0.343678	-1.78345	0.801725	-0.859698	0.652268	9	FALSE
ENSG00000141564	RPTOR	0.655304	14	7	0.0476732	Skin_Not_Sun_Exposed_Suprapubic	0.979164	Pituitary	2.93461	0.013912	0.231473	-1.98027	1.11388	-0.367175	0.946353	7	FALSE
ENSG00000122515	ZMIZ2	0.655328	32	9	0.00357124	Brain_Caudate_basal_ganglia	0.97423	Nerve_Tibial	16.5998	2.76e-16	0.603133	-2.91374	1.30663	-0.336186	1.30687	9	FALSE
ENSG00000122861	PLAU	0.655458	13	7	0.387901	Esophagus_Gastroesophageal_Junction	0.990281	Nerve_Tibial	6.22591	2.48e-05	0.301257	-0.846453	0.86343	-0.0178708	0.561067	7	FALSE
ENSG00000130699	TAF4	0.655687	4	3	0.238671	Brain_Cerebellum	0.718926	Muscle_Skeletal	1.64712	0.388286	0.388286	-1.17832	0.714447	-0.302403	0.777062	3	FALSE
ENSG00000103353	UBFD1	0.655964	6	5	0.55606	Esophagus_Muscularis	0.944118	Cells_Cultured_fibroblasts	2.47913	0.0466818	0.156178	-0.588704	0.454334	-0.177663	0.358221	5	FALSE
ENSG00000272564	AC012511.1	0.656129	12	9	0.0836539	Spleen	0.934882	Brain_Hypothalamus	4.15646	3.24e-05	0.212998	-0.445871	1.72987	0.359101	0.59051	9	FALSE
ENSG00000260046	AL162632.3	0.656178	4	1	0.5348	Cells_Cultured_fibroblasts	0.816191	Nerve_Tibial	2.96812	1.37e-16	2.96812	-0.620695	-0.232446	-0.473171	0.171226	1	FALSE
ENSG00000105122	RASAL3	0.656233	13	5	0.283891	Thyroid	0.619539	Breast_Mammary_Tissue	1.06155	0.909156	0.909156	-1.41294	-0.441992	-0.850566	0.266973	5	FALSE
ENSG00000131153	GINS2	0.656321	5	5	0.345036	Brain_Spinal_cord_cervical_c-1	0.962464	Heart_Left_Ventricle	1.50054	0.477119	0.477119	-0.944261	0.935231	-0.120479	0.761581	5	FALSE
ENSG00000179859	AC104581.1	0.656322	10	8	0.109616	Brain_Cerebellum	0.916799	Artery_Aorta	1.77291	0.484811	0.484811	-1.13497	1.59992	-0.141784	0.876994	8	FALSE
ENSG00000151693	ASAP2	0.656386	21	10	0.131451	Esophagus_Mucosa	0.927213	Brain_Cerebellar_Hemisphere	9.84261	0.000322618	0.401299	-1.5084	1.02792	-0.507536	0.695169	10	FALSE
ENSG00000005059	MCUB	0.656438	6	1	0.656438	Adipose_Visceral_Omentum	0.656438	Adipose_Visceral_Omentum	1	1	1	-1.77162	-0.444837	-1.05222	0.575763	1	FALSE
ENSG00000180818	HOXC10	0.656456	3	3	0.379832	Skin_Not_Sun_Exposed_Suprapubic	0.542823	Lung	1.59485	0.461234	0.461234	-0.60855	0.878207	0.35798	0.837855	3	FALSE
ENSG00000258414	AL121790.1	0.656456	1	1	0.656456	Uterus	0.656456	Uterus	1	1	1	-0.444811	-0.444811	-0.444811	NA	1	FALSE
ENSG00000042062	RIPOR3	0.656596	16	8	0.0854427	Adipose_Subcutaneous	0.935505	Brain_Substantia_nigra	7.44875	3.99e-17	0.483256	-0.559463	1.71994	0.766963	0.647034	8	FALSE
ENSG00000214293	APTR	0.65661	47	6	0.188957	Brain_Cerebellar_Hemisphere	0.990765	Ovary	27.1937	0.000503799	0.95829	-1.31367	1.31239	-0.3945	0.590312	6	FALSE
ENSG00000254648	AP000911.3	0.656641	11	8	0.158538	Heart_Atrial_Appendage	0.984312	Brain_Cerebellum	2.64764	0.311964	0.311964	-1.41001	1.3096	0.301372	0.868793	8	FALSE
ENSG00000132561	MATN2	0.656759	13	8	0.0914713	Whole_Blood	0.983797	Skin_Not_Sun_Exposed_Suprapubic	4.70485	0.0201386	0.200068	-1.68769	1.50607	0.00418472	0.94857	8	FALSE
ENSG00000173848	NET1	0.656787	10	7	0.1356	Skin_Not_Sun_Exposed_Suprapubic	0.823378	Adipose_Subcutaneous	1.88617	0.186246	0.186246	-1.76803	0.223202	-0.929449	0.542235	7	FALSE
ENSG00000198156	NPIPB6	0.657195	14	11	0.0717836	Brain_Cerebellum	0.70499	Testis	3.95931	0.0400804	0.141769	-1.80049	1.66143	-0.459738	0.916486	11	FALSE
ENSG00000152076	CCDC74B	0.657389	18	9	0.0832021	Brain_Nucleus_accumbens_basal_ganglia	0.974101	Brain_Substantia_nigra	7.11556	0.00477407	0.561728	-1.27009	1.7324	-0.0232669	0.887881	9	FALSE
ENSG00000233895	AL121761.1	0.65745	17	12	0.116352	Stomach	0.997551	Uterus	5.80129	0.0923189	0.314076	-0.862331	1.57027	0.50588	0.609218	12	FALSE
ENSG00000136750	GAD2	0.657495	1	1	0.657495	Brain_Cerebellum	0.657495	Brain_Cerebellum	1	1	1	0.443374	0.443374	0.443374	NA	1	FALSE
ENSG00000228037	AL139246.3	0.657535	14	12	0.155253	Skin_Sun_Exposed_Lower_leg	0.98255	Nerve_Tibial	3.26361	0.00210728	0.123386	-1.42122	1.04001	-0.28076	0.81066	12	FALSE
ENSG00000150630	VEGFC	0.657564	5	5	0.203052	Thyroid	0.838739	Brain_Nucleus_accumbens_basal_ganglia	1.28196	0.736206	0.736206	-0.954196	1.27291	0.0117413	0.937347	5	FALSE
ENSG00000010803	SCMH1	0.657567	20	10	0.00876572	Esophagus_Mucosa	0.928758	Artery_Aorta	5.3251	0.00185517	0.220032	-2.62106	0.932797	-0.523179	0.969142	10	FALSE
ENSG00000140199	SLC12A6	0.657608	22	12	0.137736	Small_Intestine_Terminal_Ileum	0.980832	Brain_Putamen_basal_ganglia	8.36888	0.00308145	0.298455	-1.01548	1.48428	0.26164	0.635617	12	FALSE
ENSG00000198513	ATL1	0.657628	3	1	0.657628	Thyroid	0.657628	Thyroid	1	1	1	-0.443191	1.41705	0.588827	0.946717	1	FALSE
ENSG00000237128	AL358234.1	0.657832	1	1	0.657832	Testis	0.657832	Testis	1	1	1	0.442909	0.442909	0.442909	NA	1	FALSE
ENSG00000197928	ZNF677	0.65787	24	14	0.153404	Pituitary	0.931262	Thyroid	5.32613	0.000120768	0.344944	-0.0862566	1.42761	0.809917	0.331296	14	FALSE
ENSG00000178033	FAM26E	0.657894	19	11	0.0670522	Ovary	0.84118	Esophagus_Muscularis	5.83346	0.000602905	0.240948	-1.83132	1.26966	-0.189596	0.848844	11	FALSE
ENSG00000166451	CENPN	0.657938	26	6	0.0896101	Heart_Atrial_Appendage	0.944489	Testis	18.4463	1.79e-15	0.807905	-1.0977	1.69746	0.783123	0.559487	6	FALSE
ENSG00000182613	OR2V2	0.657977	1	1	0.657977	Testis	0.657977	Testis	1	1	1	0.442708	0.442708	0.442708	NA	1	FALSE
ENSG00000153802	TMPRSS11D	0.65798	3	2	0.497569	Cells_Cultured_fibroblasts	0.533799	Testis	1.01213	0.987874	0.987874	-0.67832	1.2007	0.381532	0.962354	2	FALSE
ENSG00000196670	ZFP62	0.658203	38	24	0.018717	Skin_Not_Sun_Exposed_Suprapubic	0.984002	Adipose_Visceral_Omentum	2.69163	0.0126026	0.0979131	-2.35112	1.48402	-0.126727	0.717687	24	FALSE
ENSG00000164920	OSR2	0.658326	8	5	0.187539	Thyroid	0.810054	Heart_Atrial_Appendage	3.11378	0.0115701	0.219976	-1.4036	1.3179	0.233592	0.965085	5	FALSE
ENSG00000198039	ZNF273	0.658379	42	8	0.0546743	Cells_EBV-transformed_lymphocytes	0.994064	Breast_Mammary_Tissue	19.7696	2.22e-06	0.809496	-1.28105	1.92146	0.715539	0.704683	8	FALSE
ENSG00000229660	AC004975.2	0.658393	14	4	0.123907	Adipose_Visceral_Omentum	0.952677	Skin_Not_Sun_Exposed_Suprapubic	3.26569	1.02e-17	0.911154	-0.500692	1.53858	0.217436	0.493649	4	FALSE
ENSG00000072571	HMMR	0.65842	4	3	0.296738	Lung	0.589259	Testis	1.15256	0.831528	0.831528	-0.53991	1.04345	0.288405	0.686327	3	FALSE
ENSG00000056586	RC3H2	0.658525	2	2	0.365209	Brain_Hippocampus	0.816215	Ovary	1.11972	0.880281	0.880281	-0.232416	0.905484	0.336534	0.804617	2	FALSE
ENSG00000256732	AC006065.4	0.658747	1	1	0.658747	Testis	0.658747	Testis	1	1	1	-0.441644	-0.441644	-0.441644	NA	1	FALSE
ENSG00000101266	CSNK2A1	0.658886	3	2	0.361924	Skin_Sun_Exposed_Lower_leg	0.937975	Colon_Sigmoid	1.02329	0.976705	0.976705	-0.911705	0.0778148	-0.475253	0.504962	2	FALSE
ENSG00000100376	FAM118A	0.658937	49	3	0.104313	Heart_Left_Ventricle	0.649841	Brain_Hippocampus	37.4075	3.68e-15	1.61747	0.453983	1.6243	1.06356	0.184382	3	FALSE
ENSG00000254066	LINC01938	0.658954	1	1	0.658954	Testis	0.658954	Testis	1	1	1	-0.441358	-0.441358	-0.441358	NA	1	FALSE
ENSG00000104957	CCDC130	0.659129	8	2	0.156373	Lung	0.860022	Whole_Blood	5.92647	7.52e-17	0.957951	-0.952459	1.41737	-0.0361739	0.847852	2	FALSE
ENSG00000187583	PLEKHN1	0.659169	16	9	0.0494796	Skin_Sun_Exposed_Lower_leg	0.948833	Nerve_Tibial	2.33759	2.17e-17	0.450419	-1.96444	1.44852	-0.278464	0.885295	9	FALSE
ENSG00000126653	NSRP1	0.659179	6	4	0.363461	Skin_Sun_Exposed_Lower_leg	0.992644	Brain_Cerebellum	2.5612	0.006273	0.193084	-0.774645	0.90879	0.102097	0.590806	4	FALSE
ENSG00000166483	WEE1	0.659195	6	3	0.301094	Thyroid	0.744703	Spleen	1.45099	0.705128	0.705128	-1.59382	0.355958	-0.502399	0.822581	3	FALSE
ENSG00000265786	LINC01906	0.659266	1	1	0.659266	Testis	0.659266	Testis	1	1	1	0.440926	0.440926	0.440926	NA	1	FALSE
ENSG00000258203	AC004801.5	0.659357	1	1	0.659357	Testis	0.659357	Testis	1	1	1	0.4408	0.4408	0.4408	NA	1	FALSE
ENSG00000143630	HCN3	0.659384	9	3	0.102199	Cells_Cultured_fibroblasts	0.885937	Small_Intestine_Terminal_Ileum	5.84071	3.97e-17	0.815398	-1.63429	0.986134	-0.759353	0.971906	3	FALSE
ENSG00000253485	PCDHGA5	0.65948	8	5	0.344183	Brain_Cerebellum	0.791997	Brain_Caudate_basal_ganglia	2.0048	1.22e-16	0.600467	-0.845939	0.945932	0.0137237	0.668635	5	FALSE
ENSG00000187187	ZNF546	0.659649	3	2	0.363789	Cells_Cultured_fibroblasts	0.911117	Muscle_Skeletal	1.02873	0.971274	0.971274	-0.90817	1.84227	0.348577	1.39044	2	FALSE
ENSG00000113761	ZNF346	0.659786	1	1	0.659786	Thyroid	0.659786	Thyroid	1	1	1	0.440208	0.440208	0.440208	NA	1	FALSE
ENSG00000100147	CCDC134	0.659818	26	7	0.0866495	Stomach	0.964252	Esophagus_Mucosa	13.7427	0.000366973	0.608361	-1.07261	1.71334	0.317887	0.608274	7	FALSE
ENSG00000107736	CDH23	0.65991	28	15	0.00231162	Esophagus_Mucosa	0.978838	Lung	11.8243	8.18e-16	0.422518	-3.04697	0.889273	-0.724054	1.00005	15	FALSE
ENSG00000109881	CCDC34	0.660049	7	2	0.219573	Artery_Aorta	0.88132	Testis	2.0166	0.00681629	0.976582	-2.23464	0.793682	-0.850571	1.00507	2	FALSE
ENSG00000243811	APOBEC3D	0.6601	35	9	0.0636706	Vagina	0.978073	Whole_Blood	20.1132	1.95e-15	0.747716	-0.900612	1.85448	0.878551	0.712949	9	FALSE
ENSG00000255187	AP003386.1	0.660266	1	1	0.660266	Testis	0.660266	Testis	1	1	1	0.439546	0.439546	0.439546	NA	1	FALSE
ENSG00000172243	CLEC7A	0.660464	15	10	0.221615	Adipose_Visceral_Omentum	0.984159	Lung	2.50855	0.237942	0.237942	-1.22225	1.99045	0.0307883	0.829086	10	FALSE
ENSG00000232987	LINC01219	0.66047	10	1	0.401681	Uterus	0.902072	Brain_Cortex	8.60627	0.0101222	8.60627	0.123044	0.838622	0.459985	0.245586	1	FALSE
ENSG00000182986	ZNF320	0.660494	48	1	0.377132	Pituitary	0.985301	Heart_Atrial_Appendage	44.9899	4.45e-15	44.9899	-0.855719	0.883192	0.421136	0.300609	1	FALSE
ENSG00000138316	ADAMTS14	0.660591	24	6	0.33854	Brain_Cerebellum	0.924442	Brain_Anterior_cingulate_cortex_BA24	10.193	0.000224827	0.477243	-0.957053	0.438929	-0.490261	0.399037	6	FALSE
ENSG00000260331	AC079148.1	0.660601	2	2	0.42422	Artery_Aorta	0.621035	Prostate	1.0738	0.926196	0.926196	-0.494384	0.799121	0.152369	0.914646	2	FALSE
ENSG00000271862	AC104118.1	0.66062	13	5	0.0587298	Colon_Sigmoid	0.790643	Adrenal_Gland	7.98825	0.0021845	0.509424	-1.89021	0.743916	-1.13425	0.782404	5	FALSE
ENSG00000120925	RNF170	0.660719	9	6	0.174912	Nerve_Tibial	0.990617	Colon_Transverse	4.68358	2.9e-16	0.214425	-1.35659	1.28705	0.071265	0.786635	6	FALSE
ENSG00000113448	PDE4D	0.660787	6	2	0.363203	Brain_Spinal_cord_cervical_c-1	0.785184	Esophagus_Mucosa	1.25392	0.746085	0.746085	-0.90928	0.00400098	-0.335845	0.313146	2	FALSE
ENSG00000068654	POLR1A	0.661078	43	2	0.064901	Muscle_Skeletal	0.994458	Testis	34.9028	1.02e-07	1.7337	-1.84594	1.06292	-0.716172	0.509889	2	FALSE
ENSG00000131373	HACL1	0.661095	17	6	0.140974	Testis	0.964044	Cells_EBV-transformed_lymphocytes	8.47942	1.62e-05	0.687314	-0.996729	1.47217	0.429038	0.677963	6	FALSE
ENSG00000144597	EAF1	0.661117	12	9	0.146424	Pancreas	0.991399	Whole_Blood	3.55841	0.0141812	0.205527	-1.45228	0.596238	-0.341156	0.607419	9	FALSE
ENSG00000251538	LINC02201	0.661134	1	1	0.661134	Testis	0.661134	Testis	1	1	1	0.438348	0.438348	0.438348	NA	1	FALSE
ENSG00000100625	SIX4	0.661274	6	4	0.143606	Adipose_Subcutaneous	0.962982	Brain_Cerebellar_Hemisphere	1.23204	0.797185	0.797185	-1.70524	1.50654	0.278261	1.22413	4	FALSE
ENSG00000182782	HCAR2	0.661513	14	9	0.212228	Nerve_Tibial	0.988006	Adipose_Subcutaneous	2.57073	0.0039025	0.086994	-1.24746	0.661215	-0.0613999	0.600129	9	FALSE
ENSG00000239628	AC073288.1	0.661564	1	1	0.661564	Testis	0.661564	Testis	1	1	1	-0.437754	-0.437754	-0.437754	NA	1	FALSE
ENSG00000111404	RERGL	0.661615	4	1	0.661615	Prostate	0.661615	Prostate	1	1	1	-1.75332	0.941552	-0.272074	1.2064	1	FALSE
ENSG00000184007	PTP4A2	0.661669	7	6	0.252316	Esophagus_Muscularis	0.913326	Cells_EBV-transformed_lymphocytes	2.71261	0.108921	0.108921	-1.14474	0.178848	-0.308843	0.444083	6	FALSE
ENSG00000204277	LINC01993	0.661766	10	8	0.223173	Breast_Mammary_Tissue	0.917773	Brain_Nucleus_accumbens_basal_ganglia	1.48581	0.601363	0.601363	-1.21813	0.782732	-0.625445	0.577239	8	FALSE
ENSG00000133265	HSPBP1	0.66185	12	3	0.211212	Colon_Transverse	0.983234	Heart_Atrial_Appendage	6.98156	4.86e-18	0.788516	-1.71622	1.25024	0.134293	0.78885	3	FALSE
ENSG00000117152	RGS4	0.661933	10	6	0.0492858	Brain_Cerebellum	0.924685	Spleen	2.106	0.0020046	0.656524	-1.29859	1.96611	0.43135	0.959118	6	FALSE
ENSG00000131480	AOC2	0.662034	3	2	0.375036	Colon_Transverse	0.802699	Whole_Blood	1.06244	0.937559	0.937559	-0.88708	-0.205088	-0.447341	0.381482	2	FALSE
ENSG00000164463	CREBRF	0.662044	5	1	0.662044	Brain_Substantia_nigra	0.662044	Brain_Substantia_nigra	1	1	1	-0.799834	0.797371	-0.0399661	0.768825	1	FALSE
ENSG00000075407	ZNF37A	0.662099	14	7	0.132264	Testis	0.906618	Brain_Cerebellar_Hemisphere	4.64949	0.00119437	0.180807	-1.50523	1.31862	0.0113449	0.942308	7	FALSE
ENSG00000197322	C17orf102	0.662287	6	3	0.149309	Brain_Nucleus_accumbens_basal_ganglia	0.801221	Brain_Cerebellum	3.4247	0.0403603	0.36011	0.251768	1.76814	1.01104	0.594216	3	FALSE
ENSG00000167306	MYO5B	0.662347	16	10	0.16731	Whole_Blood	0.993141	Adrenal_Gland	3.99037	0.0470102	0.152635	-1.3809	1.05797	-0.441723	0.692822	10	FALSE
ENSG00000184719	RNLS	0.662492	10	6	0.183916	Artery_Aorta	0.974911	Nerve_Tibial	5.0638	6.26e-17	0.261504	-1.3288	0.862693	-0.350692	0.746609	6	FALSE
ENSG00000162729	IGSF8	0.662528	30	4	0.036162	Nerve_Tibial	0.888672	Brain_Nucleus_accumbens_basal_ganglia	23.5242	2.3e-15	0.936956	-1.42278	2.0951	0.948236	0.704661	4	FALSE
ENSG00000150556	LYPD6B	0.66259	18	11	0.0335567	Cells_Cultured_fibroblasts	0.802626	Artery_Tibial	6.68934	0.00746091	0.321612	-2.12536	1.64953	0.598076	0.995927	11	FALSE
ENSG00000173258	ZNF483	0.662642	28	15	0.0689672	Skin_Not_Sun_Exposed_Suprapubic	0.975738	Artery_Coronary	10.0165	0.00476447	0.41144	-0.783124	1.81863	0.863382	0.564129	15	FALSE
ENSG00000164935	DCSTAMP	0.662894	7	5	0.124899	Spleen	0.979089	Lung	3.92441	0.0146645	0.236916	-0.360813	1.53453	0.427899	0.60896	5	FALSE
ENSG00000257883	AC125603.2	0.662934	1	1	0.662934	Kidney_Cortex	0.662934	Kidney_Cortex	1	1	1	0.435866	0.435866	0.435866	NA	1	FALSE
ENSG00000145545	SRD5A1	0.662953	22	10	0.011864	Artery_Tibial	0.969832	Cells_Cultured_fibroblasts	9.58582	2.52e-17	0.322016	-2.51616	0.950875	-0.187973	0.788806	10	FALSE
ENSG00000093072	ADA2	0.663086	46	3	0.0482678	Spleen	0.997626	Adipose_Visceral_Omentum	36.3215	3.58e-15	1.24225	-0.191322	1.975	0.317683	0.438042	3	FALSE
ENSG00000178409	BEND3	0.663249	3	2	0.364827	Colon_Transverse	0.89091	Thyroid	1.15195	0.848051	0.848051	-0.137153	1.7039	0.824317	0.923253	2	FALSE
ENSG00000227359	AC017074.1	0.663306	32	6	0.0208338	Kidney_Cortex	0.997184	Heart_Atrial_Appendage	21.0837	2.06e-15	0.813968	-2.31098	0.492835	-0.261853	0.547235	6	FALSE
ENSG00000163285	GABRG1	0.663348	5	3	0.399529	Brain_Caudate_basal_ganglia	0.76758	Nerve_Tibial	1.28394	0.708411	0.708411	0.295542	2.01755	1.02589	0.672332	3	FALSE
ENSG00000197894	ADH5	0.663427	29	7	0.0670721	Brain_Nucleus_accumbens_basal_ganglia	0.908542	Breast_Mammary_Tissue	17.669	1.72e-15	0.71659	-1.04646	1.91317	0.749339	0.64568	7	FALSE
ENSG00000132671	SSTR4	0.6635	3	2	0.384826	Brain_Nucleus_accumbens_basal_ganglia	0.931038	Brain_Cerebellar_Hemisphere	2.27427	0.0536132	0.672119	-0.315405	0.869038	0.213391	0.602324	2	FALSE
ENSG00000111725	PRKAB1	0.663541	31	7	0.0370636	Whole_Blood	0.961622	Ovary	15.9575	1.55e-15	0.550457	-0.842397	2.08506	1.04234	0.750079	7	FALSE
ENSG00000164683	HEY1	0.663583	6	6	0.0835074	Brain_Hypothalamus	0.941236	Vagina	1.82772	0.2644	0.2644	-0.62075	1.73069	0.413561	0.932389	6	FALSE
ENSG00000231533	AL078601.2	0.663679	6	5	0.217783	Brain_Nucleus_accumbens_basal_ganglia	0.955523	Brain_Spinal_cord_cervical_c-1	1.87794	0.25993	0.25993	-0.795505	1.23244	0.171933	0.842721	5	FALSE
ENSG00000205639	MFSD2B	0.663928	4	2	0.416856	Prostate	0.536854	Cells_Cultured_fibroblasts	1.28901	0.710987	0.710987	-2.37332	1.14325	0.0498475	1.62996	2	FALSE
ENSG00000228308	LINC01209	0.663955	1	1	0.663955	Testis	0.663955	Testis	1	1	1	-0.434459	-0.434459	-0.434459	NA	1	FALSE
ENSG00000213658	LAT	0.66402	21	7	0.165842	Brain_Amygdala	0.950736	Colon_Sigmoid	11.743	7.29e-17	0.462621	-1.40454	1.06772	-0.124358	0.586284	7	FALSE
ENSG00000188130	MAPK12	0.664041	45	13	0.0361217	Liver	0.910184	Brain_Anterior_cingulate_cortex_BA24	16.2957	0.000593405	0.565676	-0.200397	2.09556	0.918256	0.511081	13	FALSE
ENSG00000274902	AC004241.2	0.664132	18	13	0.155537	Brain_Caudate_basal_ganglia	0.93048	Brain_Anterior_cingulate_cortex_BA24	3.88512	6.46e-05	0.193366	-0.870223	1.42024	0.219768	0.805284	13	FALSE
ENSG00000196954	CASP4	0.664199	10	6	0.0648245	Colon_Sigmoid	0.983247	Pancreas	4.26322	2.33e-16	0.253328	-1.84647	0.762998	-0.757516	0.742637	6	FALSE
ENSG00000259237	LINC02490	0.664231	4	3	0.280996	Pancreas	0.725573	Small_Intestine_Terminal_Ileum	2.36382	0.03446	0.783004	-1.07808	0.35102	-0.550909	0.624844	3	FALSE
ENSG00000145384	FABP2	0.664368	9	3	0.216951	Kidney_Cortex	0.952408	Adrenal_Gland	5.74826	0.000146383	0.55851	-0.21942	1.23468	0.636064	0.599826	3	FALSE
ENSG00000107331	ABCA2	0.664504	8	3	0.263	Artery_Tibial	0.740019	Cells_Cultured_fibroblasts	1.08723	0.928147	0.928147	-1.65675	1.3423	0.00176369	1.08751	3	FALSE
ENSG00000077097	TOP2B	0.664686	7	3	0.236682	Esophagus_Mucosa	0.941724	Brain_Cortex	5.01683	0.000104375	0.791981	-1.18332	0.255412	-0.420491	0.530881	3	FALSE
ENSG00000174840	PDE12	0.664845	9	6	0.162002	Colon_Sigmoid	0.992201	Testis	3.00442	0.00987235	0.137224	-1.03546	1.39837	0.386957	0.669846	6	FALSE
ENSG00000129657	SEC14L1	0.665036	23	8	0.071298	Brain_Cerebellar_Hemisphere	0.946485	Colon_Sigmoid	13.3025	4.72e-17	0.656391	-0.827959	1.80357	0.427783	0.60591	8	FALSE
ENSG00000169155	ZBTB43	0.665042	2	2	0.390013	Esophagus_Mucosa	0.475719	Cells_Cultured_fibroblasts	1.56308	0.436915	0.436915	-0.859594	-0.713205	-0.786399	0.103513	2	FALSE
ENSG00000177191	B3GNT8	0.665138	20	4	0.120778	Brain_Cerebellar_Hemisphere	0.942919	Artery_Tibial	11.1273	3.54e-18	0.840325	-1.14398	1.55152	0.669209	0.760005	4	FALSE
ENSG00000093144	ECHDC1	0.665482	13	7	0.207343	Brain_Spinal_cord_cervical_c-1	0.961271	Brain_Nucleus_accumbens_basal_ganglia	5.83509	0.0233949	0.440854	-1.02309	1.2609	0.380711	0.670603	7	FALSE
ENSG00000233048	LINC01722	0.665511	2	2	0.376358	Testis	0.855374	Artery_Tibial	1.39162	0.60838	0.60838	-0.884627	-0.182266	-0.533447	0.496644	2	FALSE
ENSG00000156510	HKDC1	0.665601	20	12	0.116313	Adipose_Visceral_Omentum	0.98202	Whole_Blood	7.06261	0.000186686	0.287206	-1.07349	1.57044	0.194403	0.62218	12	FALSE
ENSG00000118939	UCHL3	0.665675	31	17	0.0877981	Lung	0.998395	Brain_Hippocampus	6.23213	0.000251503	0.263614	-0.949966	1.70713	0.554391	0.533523	17	FALSE
ENSG00000166140	ZFYVE19	0.665811	43	4	0.142392	Muscle_Skeletal	0.951095	Brain_Cortex	30.6078	3.01e-15	1.29509	-0.0798214	1.46694	0.966881	0.297127	4	FALSE
ENSG00000196743	GM2A	0.666032	36	8	0.095562	Brain_Cerebellar_Hemisphere	0.995577	Spleen	20.622	2.01e-15	0.776342	-1.66676	1.56063	-0.189803	0.608048	8	FALSE
ENSG00000145348	TBCK	0.66611	16	9	0.124874	Heart_Atrial_Appendage	0.860385	Cells_EBV-transformed_lymphocytes	7.11833	7.26e-05	0.383615	-1.53463	0.712758	-0.462375	0.49145	9	FALSE
ENSG00000145721	LIX1	0.666262	5	4	0.133631	Brain_Hypothalamus	0.990211	Pituitary	1.81739	0.483053	0.483053	-1.49993	0.0691107	-0.525018	0.648673	4	FALSE
ENSG00000145425	RPS3A	0.666347	19	8	0.196775	Artery_Coronary	0.709476	Spleen	8.45638	6.4e-18	0.330918	-1.05616	1.38205	0.844279	0.614	8	FALSE
ENSG00000140285	FGF7	0.666426	6	5	0.124011	Muscle_Skeletal	0.692473	Lung	2.22711	0.206384	0.206384	-1.53815	-0.395502	-0.820082	0.440996	5	FALSE
ENSG00000263528	IKBKE	0.666498	35	22	0.0127049	Colon_Transverse	0.986258	Heart_Atrial_Appendage	6.91084	0.00656005	0.242811	-2.49193	0.771975	-0.278748	0.642821	22	FALSE
ENSG00000198945	L3MBTL3	0.666565	36	2	0.0227429	Cells_EBV-transformed_lymphocytes	0.917747	Colon_Sigmoid	31.3733	8.56e-05	1.26679	-1.14179	2.27773	-0.311462	0.58276	2	FALSE
ENSG00000007080	CCDC124	0.666577	31	4	0.0439014	Esophagus_Mucosa	0.918667	Colon_Sigmoid	25.9484	2.54e-15	0.91461	-0.243705	2.01503	1.25022	0.556623	4	FALSE
ENSG00000225156	AC012354.1	0.666641	5	5	0.267785	Pituitary	0.747422	Brain_Caudate_basal_ganglia	1.5711	0.478368	0.478368	-1.10818	1.01911	-0.0917532	0.938249	5	FALSE
ENSG00000233198	RNF224	0.66667	14	3	0.323707	Breast_Mammary_Tissue	0.760651	Adrenal_Gland	1.15488	0.845858	0.845858	-0.986868	1.44806	-0.105553	0.70916	3	FALSE
ENSG00000264278	AC027575.2	0.666707	3	2	0.369583	Brain_Nucleus_accumbens_basal_ganglia	0.893493	Colon_Transverse	1.06494	0.935063	0.935063	-0.133886	0.897254	0.325137	0.524791	2	FALSE
ENSG00000278231	AL133342.1	0.666724	3	2	0.454316	Heart_Atrial_Appendage	0.597592	Breast_Mammary_Tissue	1.03649	0.963507	0.963507	-0.74824	2.64178	0.807137	1.71218	2	FALSE
ENSG00000152332	UHMK1	0.666733	6	4	0.289702	Esophagus_Mucosa	0.818166	Cells_Cultured_fibroblasts	1.28441	0.729762	0.729762	-1.05878	0.651381	-0.104532	0.727122	4	FALSE
ENSG00000134056	MRPS36	0.666763	10	4	0.227128	Adipose_Subcutaneous	0.783898	Thyroid	6.15147	1.69e-17	1.04676	-0.333491	1.20779	0.623822	0.590919	4	FALSE
ENSG00000182325	FBXL6	0.666813	11	5	0.181198	Adipose_Visceral_Omentum	0.686771	Brain_Cortex	7.03902	6.07e-05	0.452995	-1.33329	1.33708	0.320492	1.04547	5	FALSE
ENSG00000254533	AF186192.1	0.666967	3	1	0.666967	Muscle_Skeletal	0.666967	Muscle_Skeletal	1	1	1	-1.09714	-0.0568975	-0.528117	0.526973	1	FALSE
ENSG00000129749	CHRNA10	0.667	6	5	0.299269	Muscle_Skeletal	0.834815	Nerve_Tibial	1.48318	0.606376	0.606376	0.208531	1.54409	0.802482	0.467159	5	FALSE
ENSG00000145879	SPINK7	0.667017	2	1	0.650505	Skin_Sun_Exposed_Lower_leg	0.687441	Skin_Not_Sun_Exposed_Suprapubic	1.97635	0.0236451	1.97635	0.40233	0.45306	0.427695	0.0358717	1	FALSE
ENSG00000272989	LINC02012	0.667056	42	23	0.0495363	Esophagus_Muscularis	0.974841	Cells_Cultured_fibroblasts	8.40717	6e-16	0.298843	-1.96395	1.89633	0.119355	0.997189	23	FALSE
ENSG00000274808	TBC1D3B	0.667302	2	1	0.667302	Testis	0.667302	Testis	1	1	1	-0.429853	0.641693	0.10592	0.757698	1	FALSE
ENSG00000257108	NHLRC4	0.667468	8	3	0.254026	Colon_Transverse	0.870464	Brain_Cerebellum	1.08223	0.900638	0.900638	-1.14062	1.37813	0.0758246	0.775216	3	FALSE
ENSG00000273295	AP000350.6	0.667556	49	2	0.237197	Brain_Amygdala	0.6761	Cells_EBV-transformed_lymphocytes	44.252	4.37e-15	1.58238	-1.18202	-0.417792	-0.821601	0.15591	2	FALSE
ENSG00000130158	DOCK6	0.667608	19	12	0.0895192	Testis	0.92493	Heart_Atrial_Appendage	6.70099	0.00946471	0.395663	-1.69794	0.826955	-0.758433	0.574352	12	FALSE
ENSG00000270988	AC019257.2	0.667623	8	3	0.288308	Brain_Hypothalamus	0.991239	Brain_Cerebellum	1.68282	0.326934	0.326934	-0.799123	1.58102	0.191206	0.877944	3	FALSE
ENSG00000186812	ZNF397	0.667636	5	3	0.21776	Thyroid	0.867369	Kidney_Cortex	1.82936	0.172285	0.172285	0.167002	3.58767	1.73275	1.38221	3	FALSE
ENSG00000129003	VPS13C	0.667724	29	9	0.0993887	Heart_Atrial_Appendage	0.872333	Spleen	14.5044	0.000426909	0.487692	-1.64782	1.10376	-0.627151	0.592355	9	FALSE
ENSG00000095739	BAMBI	0.667736	9	9	0.126245	Artery_Tibial	0.97116	Stomach	1.81697	0.384402	0.384402	-1.31524	1.52908	0.200295	0.856126	9	FALSE
ENSG00000066468	FGFR2	0.667763	11	8	0.0959996	Artery_Tibial	0.872402	Esophagus_Muscularis	3.39284	0.050458	0.335516	-1.43118	1.66456	0.318022	0.863681	8	FALSE
ENSG00000168488	ATXN2L	0.667877	4	2	0.39516	Adipose_Subcutaneous	0.538324	Whole_Blood	1.41266	0.587338	0.587338	-1.24506	0.129759	-0.645236	0.578316	2	FALSE
ENSG00000267302	AC005702.1	0.667884	31	10	0.131227	Colon_Transverse	0.951887	Heart_Atrial_Appendage	12.223	1.14e-15	0.488267	-1.143	1.50928	0.816242	0.535508	10	FALSE
ENSG00000274918	AC116447.1	0.667978	5	3	0.286758	Brain_Anterior_cingulate_cortex_BA24	0.940346	Vagina	1.62318	0.571137	0.571137	-3.26855	1.06526	-0.246242	1.73845	3	FALSE
ENSG00000106003	LFNG	0.668077	7	4	0.222191	Nerve_Tibial	0.895329	Whole_Blood	2.99889	2.65e-17	0.643393	-1.22072	0.514423	-0.595452	0.611618	4	FALSE
ENSG00000263154	AC110285.3	0.668176	9	4	0.179295	Brain_Spinal_cord_cervical_c-1	0.895381	Brain_Nucleus_accumbens_basal_ganglia	3.7552	0.0254483	0.15013	0.131499	1.34293	0.579783	0.384479	4	FALSE
ENSG00000232139	LINC00867	0.668272	1	1	0.668272	Testis	0.668272	Testis	1	1	1	0.428521	0.428521	0.428521	NA	1	FALSE
ENSG00000206531	CD200R1L	0.668302	1	1	0.668302	Testis	0.668302	Testis	1	1	1	0.42848	0.42848	0.42848	NA	1	FALSE
ENSG00000164091	WDR82	0.668309	6	4	0.213804	Kidney_Cortex	0.857166	Esophagus_Muscularis	1.70143	0.46643	0.46643	-0.74494	1.24317	0.249047	0.744655	4	FALSE
ENSG00000222042	AP001341.1	0.668414	2	1	0.668414	Testis	0.668414	Testis	1	1	1	-0.27962	0.428326	0.0743531	0.500594	1	FALSE
ENSG00000137364	TPMT	0.66868	28	17	0.0962181	Liver	0.968689	Thyroid	6.98682	7.86e-05	0.284824	-1.66347	1.52601	0.162288	0.786064	17	FALSE
ENSG00000232237	ASCL5	0.668683	26	3	0.133839	Ovary	0.920111	Artery_Tibial	21.4713	2.53e-05	0.912718	-1.49913	1.46356	-0.912328	0.568701	3	FALSE
ENSG00000264968	AC090844.2	0.668762	25	1	0.0447897	Adipose_Visceral_Omentum	0.924747	Esophagus_Muscularis	22.5027	9.22e-18	22.5027	-2.00662	0.26513	-0.441574	0.581046	1	FALSE
ENSG00000172890	NADSYN1	0.66882	40	8	0.0234229	Muscle_Skeletal	0.963623	Brain_Hypothalamus	21.1455	2.06e-15	0.827293	-2.26647	1.81805	-1.06091	0.841682	8	FALSE
ENSG00000237491	AL669831.5	0.668898	25	7	0.132927	Spleen	0.998347	Brain_Anterior_cingulate_cortex_BA24	3.50338	3.55e-17	0.461041	-2.25263	1.99292	-0.0395801	1.12086	7	FALSE
ENSG00000143921	ABCG8	0.668941	5	4	0.139167	Colon_Transverse	0.951734	Adipose_Visceral_Omentum	1.54538	0.456543	0.456543	-1.4789	1.87234	0.00224132	1.1992	4	FALSE
ENSG00000160396	HIPK4	0.668976	18	9	0.0298951	Skin_Sun_Exposed_Lower_leg	0.974466	Esophagus_Gastroesophageal_Junction	4.59348	0.011361	0.376732	-2.17148	0.158639	-0.450507	0.604927	9	FALSE
ENSG00000166169	POLL	0.668992	8	5	0.1389	Adipose_Visceral_Omentum	0.903191	Cells_Cultured_fibroblasts	2.62055	0.161135	0.161135	-0.927748	1.55372	0.691512	0.855304	5	FALSE
ENSG00000168556	ING2	0.668998	13	6	0.0594554	Cells_EBV-transformed_lymphocytes	0.97015	Colon_Sigmoid	8.67051	7.63e-18	0.322381	-1.88481	1.185	-0.255725	0.876804	6	FALSE
ENSG00000174705	SH3PXD2B	0.669003	28	6	0.126113	Brain_Substantia_nigra	0.971939	Adipose_Subcutaneous	15.7956	7.7e-16	0.86902	-1.52961	0.998289	-0.212612	0.516665	6	FALSE
ENSG00000137766	UNC13C	0.669021	11	7	0.142437	Artery_Aorta	0.805844	Brain_Cortex	2.18873	0.0461867	0.670841	-2.0573	1.46678	0.316426	1.02889	7	FALSE
ENSG00000157657	ZNF618	0.669143	11	7	0.0857755	Artery_Aorta	0.992588	Brain_Cerebellar_Hemisphere	3.42982	0.0161965	0.39151	-1.71812	1.02623	-0.236474	0.886848	7	FALSE
ENSG00000141219	C17orf80	0.669457	30	2	0.0264595	Kidney_Cortex	0.988279	Adipose_Subcutaneous	26.402	2.58e-15	1.07663	-2.2194	0.187633	-0.426484	0.430543	2	FALSE
ENSG00000103197	TSC2	0.669549	19	14	0.0301374	Artery_Tibial	0.901677	Brain_Substantia_nigra	4.69453	0.0173287	0.282822	-2.16828	0.452806	-0.786201	0.692603	14	FALSE
ENSG00000088448	ANKRD10	0.669783	25	19	0.0928047	Muscle_Skeletal	0.927349	Liver	5.17195	0.0541108	0.189782	-1.68079	1.38725	0.16818	0.700108	19	FALSE
ENSG00000163631	ALB	0.669801	2	1	0.669801	Nerve_Tibial	0.669801	Nerve_Tibial	1	1	1	-0.426421	-0.0570071	-0.241714	0.261215	1	FALSE
ENSG00000138152	BTBD16	0.669803	34	5	0.166864	Brain_Cerebellum	0.804373	Skin_Sun_Exposed_Lower_leg	22.3821	0.0025329	0.771463	-1.38235	1.12468	0.440893	0.646245	5	FALSE
ENSG00000140678	ITGAX	0.669871	12	4	0.463908	Cells_Cultured_fibroblasts	0.951118	Heart_Left_Ventricle	8.80473	0.000431759	0.331307	-0.732427	0.521127	0.0489103	0.406695	4	FALSE
ENSG00000140374	ETFA	0.669897	19	13	0.236436	Pituitary	0.981448	Skin_Sun_Exposed_Lower_leg	4.95602	0.00944216	0.175037	-0.604821	1.18394	0.508846	0.506916	13	FALSE
ENSG00000150275	PCDH15	0.669897	3	3	0.419693	Heart_Atrial_Appendage	0.561522	Testis	1.34541	0.723397	0.723397	-0.806953	0.718096	0.163909	0.843598	3	FALSE
ENSG00000143498	TAF1A	0.669942	30	12	0.0573781	Skin_Sun_Exposed_Lower_leg	0.986773	Cells_Cultured_fibroblasts	11.8088	9.44e-16	0.415917	-0.564541	1.90042	0.638049	0.612378	12	FALSE
ENSG00000231713	AF064860.2	0.670015	9	8	0.359777	Thyroid	0.973666	Skin_Sun_Exposed_Lower_leg	2.93264	0.0253917	0.270191	-0.915789	0.736756	-0.167084	0.620717	8	FALSE
ENSG00000186350	RXRA	0.670037	5	4	0.0737975	Muscle_Skeletal	0.930583	Skin_Not_Sun_Exposed_Suprapubic	1.94983	0.0647887	0.9612	-0.267201	1.78787	0.40087	0.862547	4	FALSE
ENSG00000234689	LINC00444	0.670202	1	1	0.670202	Testis	0.670202	Testis	1	1	1	-0.425871	-0.425871	-0.425871	NA	1	FALSE
ENSG00000171115	GIMAP8	0.670236	29	8	0.0243565	Pituitary	0.965655	Adipose_Visceral_Omentum	16.8822	1.64e-15	0.666424	-2.25146	0.883649	0.00365841	0.620252	8	FALSE
ENSG00000168878	SFTPB	0.670304	5	3	0.333487	Cells_Cultured_fibroblasts	0.70802	Skin_Not_Sun_Exposed_Suprapubic	1.26884	0.69573	0.69573	-0.987361	1.36017	0.0460508	1.05242	3	FALSE
ENSG00000167580	AQP2	0.670573	2	1	0.598618	Testis	0.7467	Adrenal_Gland	1.9937	0.00630218	1.9937	-0.526389	-0.322994	-0.424692	0.143822	1	FALSE
ENSG00000116544	DLGAP3	0.670587	7	4	0.331777	Minor_Salivary_Gland	0.835333	Whole_Blood	1.19994	0.795442	0.795442	-0.843223	2.61303	0.803529	1.03887	4	FALSE
ENSG00000099330	OCEL1	0.670587	48	11	0.104729	Pituitary	0.996524	Ovary	23.2832	1.98e-15	0.825123	-1.62235	0.607384	-0.67964	0.564377	11	FALSE
ENSG00000166226	CCT2	0.67059	8	5	0.151334	Skin_Not_Sun_Exposed_Suprapubic	0.652923	Muscle_Skeletal	3.2105	7.42e-17	0.175436	-1.76466	1.43483	0.621189	1.04028	5	FALSE
ENSG00000068697	LAPTM4A	0.67066	7	6	0.295521	Heart_Left_Ventricle	0.594806	Esophagus_Mucosa	2.29341	0.0918535	0.0918535	-1.04609	2.48922	0.256329	1.35073	6	FALSE
ENSG00000226355	AL353803.1	0.670864	7	2	0.0576633	Thyroid	0.584783	Heart_Atrial_Appendage	4.1387	1.82e-16	0.846762	-1.95504	1.52482	-0.572322	1.25577	2	FALSE
ENSG00000181072	CHRM2	0.670881	8	4	0.112203	Heart_Left_Ventricle	0.793446	Uterus	4.01869	0.000131823	0.739123	-1.16799	1.58837	0.300058	1.17954	4	FALSE
ENSG00000133318	RTN3	0.670897	5	3	0.576183	Cells_Cultured_fibroblasts	0.726806	Whole_Blood	2.27741	0.34637	0.34637	-0.782325	-0.349378	-0.556846	0.158877	3	FALSE
ENSG00000270105	AC136475.8	0.671011	3	3	0.367874	Ovary	0.6698	Testis	1.83095	0.16965	0.16965	-0.900462	0.64774	-0.226381	0.79325	3	FALSE
ENSG00000177354	C10orf71	0.671035	5	4	0.308357	Prostate	0.868472	Skin_Sun_Exposed_Lower_leg	1.82503	0.226264	0.226264	-1.01868	0.299067	-0.372363	0.573729	4	FALSE
ENSG00000099338	CATSPERG	0.671146	37	8	0.0543611	Liver	0.999111	Artery_Aorta	16.2653	1.55e-15	0.564291	-0.763174	1.92395	0.73523	0.543806	8	FALSE
ENSG00000176884	GRIN1	0.671339	5	1	0.671339	Artery_Coronary	0.671339	Artery_Coronary	1	1	1	-1.01543	0.571295	-0.219111	0.690069	1	FALSE
ENSG00000140876	NUDT7	0.671348	36	10	0.0121933	Brain_Nucleus_accumbens_basal_ganglia	0.992832	Heart_Left_Ventricle	16.9976	0.00609612	0.569121	-2.5065	0.0089843	-1.15669	0.545345	10	FALSE
ENSG00000177700	POLR2L	0.671408	15	7	0.0622554	Artery_Tibial	0.513256	Esophagus_Mucosa	8.30362	2.97e-16	0.313771	-1.00427	1.86447	0.70141	0.924294	7	FALSE
ENSG00000261222	AC064805.1	0.671578	14	6	0.0545881	Heart_Atrial_Appendage	0.979931	Spleen	7.22382	0.00108607	0.388087	-0.271293	1.92214	0.555714	0.542635	6	FALSE
ENSG00000118156	ZNF541	0.67168	5	2	0.441858	Adrenal_Gland	0.525915	Liver	1.25636	0.743639	0.743639	-0.634253	1.61914	0.57916	0.824596	2	FALSE
ENSG00000124370	MCEE	0.67171	17	10	0.0589607	Colon_Sigmoid	0.998697	Artery_Tibial	5.52847	0.000249663	0.26733	-1.17492	1.88849	0.390257	0.70694	10	FALSE
ENSG00000118762	PKD2	0.67177	12	9	0.0933685	Artery_Tibial	0.996071	Brain_Cortex	3.39377	0.01848	0.129776	-1.53158	1.67789	-0.121956	0.933495	9	FALSE
ENSG00000248408	LINC02469	0.671845	12	4	0.0876054	Esophagus_Gastroesophageal_Junction	0.884032	Artery_Tibial	8.21294	1.02e-05	0.679568	-1.70817	-0.14586	-0.847931	0.475895	4	FALSE
ENSG00000003402	CFLAR	0.671862	4	3	0.330774	Brain_Cerebellar_Hemisphere	0.698875	Cells_Cultured_fibroblasts	1.67487	0.435076	0.435076	-0.972555	0.523	-0.205414	0.632581	3	FALSE
ENSG00000254007	AC084768.1	0.672196	1	1	0.672196	Testis	0.672196	Testis	1	1	1	-0.423136	-0.423136	-0.423136	NA	1	FALSE
ENSG00000197217	ENTPD4	0.67242	30	6	0.12206	Brain_Amygdala	0.967476	Cells_Cultured_fibroblasts	20.7567	2.03e-15	0.84755	-1.54618	1.34594	-0.274392	0.621487	6	FALSE
ENSG00000277159	AL139384.2	0.672466	22	5	0.0788923	Artery_Tibial	0.615875	Esophagus_Gastroesophageal_Junction	13.8142	0.000632923	0.578131	0.501704	1.82966	1.09808	0.340598	5	FALSE
ENSG00000196376	SLC35F1	0.672555	9	6	0.165149	Testis	0.917067	Adipose_Subcutaneous	2.76856	0.0827498	0.115653	-1.38796	0.0302971	-0.622215	0.470365	6	FALSE
ENSG00000100577	GSTZ1	0.67262	45	11	0.0494541	Brain_Cerebellar_Hemisphere	0.938521	Uterus	22.02	0.000384486	0.764682	-1.96466	0.756903	-0.543651	0.520285	11	FALSE
ENSG00000165821	SALL2	0.672657	5	4	0.217575	Thyroid	0.944444	Adrenal_Gland	2.04623	0.205336	0.205336	-1.233	0.490556	-0.114923	0.697509	4	FALSE
ENSG00000141404	GNAL	0.672688	28	13	0.0581207	Brain_Cerebellar_Hemisphere	0.962725	Stomach	13.3796	0.00635565	0.472809	-1.89479	0.747481	-0.229394	0.653947	13	FALSE
ENSG00000166562	SEC11C	0.67271	22	6	0.205963	Adipose_Visceral_Omentum	0.937837	Brain_Cerebellum	13.9132	0.000111319	0.578882	-0.561403	1.26474	0.597184	0.527252	6	FALSE
ENSG00000227713	AC092159.1	0.672829	1	1	0.672829	Testis	0.672829	Testis	1	1	1	0.422269	0.422269	0.422269	NA	1	FALSE
ENSG00000226887	ERVMER34-1	0.672921	5	2	0.394394	Heart_Atrial_Appendage	0.500622	Esophagus_Mucosa	1.53404	0.465959	0.465959	-1.26308	0.673511	-0.289403	0.785505	2	FALSE
ENSG00000140263	SORD	0.672995	27	7	0.0600083	Nerve_Tibial	0.899616	Esophagus_Mucosa	15.3197	1.46e-15	0.668804	-0.971092	1.88073	0.622509	0.771336	7	FALSE
ENSG00000196704	AMZ2	0.673073	28	5	0.213156	Whole_Blood	0.923121	Esophagus_Mucosa	18.139	2.36e-17	0.841596	-1.24493	1.16812	-0.105583	0.642471	5	FALSE
ENSG00000130540	SULT4A1	0.673102	20	10	0.0808548	Artery_Aorta	0.862335	Skin_Sun_Exposed_Lower_leg	7.61488	1.65e-16	0.391364	-1.74575	0.776728	-0.72587	0.786041	10	FALSE
ENSG00000157703	SVOPL	0.673159	6	5	0.0785234	Brain_Putamen_basal_ganglia	0.76085	Brain_Spinal_cord_cervical_c-1	1.9838	0.0271951	0.834761	-1.75932	0.666082	-0.408837	0.909833	5	FALSE
ENSG00000156469	MTERF3	0.673216	8	6	0.314723	Esophagus_Mucosa	0.81991	Nerve_Tibial	3.76582	0.12587	0.12587	-0.610197	1.00536	0.163969	0.574598	6	FALSE
ENSG00000273409	AP003481.1	0.673305	2	2	0.396082	Brain_Hypothalamus	0.847842	Brain_Hippocampus	1.08655	0.913454	0.913454	-0.191873	0.848639	0.328383	0.735753	2	FALSE
ENSG00000125844	RRBP1	0.673472	18	14	0.0689483	Brain_Hypothalamus	0.951606	Pancreas	4.93023	0.00599338	0.221338	-1.81876	1.35214	-0.125211	0.764737	14	FALSE
ENSG00000267038	AC105094.1	0.673491	2	2	0.37577	Skin_Not_Sun_Exposed_Suprapubic	0.438841	Skin_Sun_Exposed_Lower_leg	1.82425	0.175746	0.175746	-0.885718	-0.774152	-0.829935	0.0788891	2	FALSE
ENSG00000129451	KLK10	0.673516	21	16	0.0960288	Brain_Cerebellum	0.901531	Pituitary	2.66556	1.84e-16	0.121807	-1.66442	1.00167	-0.342813	0.820829	16	FALSE
ENSG00000198417	MT1F	0.673528	13	9	0.35777	Cells_Cultured_fibroblasts	0.85264	Skin_Sun_Exposed_Lower_leg	2.21309	0.0970391	0.0970391	-0.961355	0.919623	-0.0706861	0.604118	9	FALSE
ENSG00000115568	ZNF142	0.673601	23	11	0.134326	Small_Intestine_Terminal_Ileum	0.993983	Adipose_Visceral_Omentum	10.0649	8.72e-18	0.365393	-0.57708	1.49726	0.436307	0.606845	11	FALSE
ENSG00000280623	PCAT14	0.673612	18	6	0.0762126	Skin_Not_Sun_Exposed_Suprapubic	0.990389	Adrenal_Gland	8.89132	4.41e-17	0.473603	-1.41835	1.7731	0.479409	0.976271	6	FALSE
ENSG00000026103	FAS	0.673662	35	5	0.179673	Brain_Cerebellum	0.963178	Heart_Left_Ventricle	24.0291	7.41e-05	1.00364	-1.14822	1.34176	-0.118543	0.612106	5	FALSE
ENSG00000174529	TMEM81	0.673743	30	12	0.0787317	Ovary	0.968165	Brain_Hippocampus	13.4517	1.3e-15	0.49682	-1.75809	1.75221	0.177439	0.726559	12	FALSE
ENSG00000184436	THAP7	0.673746	21	6	0.126888	Colon_Transverse	0.915322	Prostate	14.324	4.37e-17	0.526337	-1.27293	1.52649	0.520538	0.668343	6	FALSE
ENSG00000253317	AC078906.1	0.673829	11	7	0.090755	Heart_Left_Ventricle	0.965492	Pituitary	3.38736	3.33e-16	0.581423	-1.69143	1.16	-0.72972	0.836972	7	FALSE
ENSG00000224259	LINC01133	0.673851	17	6	0.101447	Artery_Aorta	0.435369	Skin_Not_Sun_Exposed_Suprapubic	11.1689	7e-17	0.438449	-1.63788	1.94336	-0.904686	0.768755	6	FALSE
ENSG00000165810	BTNL9	0.674036	25	9	0.0757952	Stomach	0.986173	Skin_Not_Sun_Exposed_Suprapubic	15.0536	1.73e-17	0.689671	-1.77562	1.02312	-0.624609	0.73757	9	FALSE
ENSG00000182993	C12orf60	0.674117	41	4	0.203731	Pancreas	0.986465	Brain_Hippocampus	31.063	3.06e-15	1.09797	-1.08243	1.27099	-0.0652718	0.498176	4	FALSE
ENSG00000272799	AC006238.1	0.674254	12	5	0.0569805	Skin_Sun_Exposed_Lower_leg	0.967561	Pituitary	6.10008	8.46e-17	0.292877	-1.19597	1.90346	0.302372	0.859427	5	FALSE
ENSG00000282608	ADORA3	0.674277	9	7	0.105715	Spleen	0.912366	Testis	1.63131	0.637008	0.637008	-1.38098	1.61776	0.108949	0.810913	7	FALSE
ENSG00000176410	DNAJC30	0.674281	14	5	0.0968018	Artery_Tibial	0.937599	Brain_Anterior_cingulate_cortex_BA24	8.78809	2.61e-18	0.671652	-1.66056	1.20076	-0.0603248	0.877175	5	FALSE
ENSG00000173598	NUDT4	0.674283	22	15	0.11154	Spleen	0.972539	Adipose_Subcutaneous	7.56669	0.0110636	0.26937	-1.35711	1.59131	0.2061	0.79603	15	FALSE
ENSG00000213967	ZNF726	0.674338	20	5	0.0850908	Esophagus_Mucosa	0.93805	Testis	10.1939	2.03e-17	0.736892	-1.45701	1.72188	-0.569982	0.888176	5	FALSE
ENSG00000262180	OCLM	0.674445	4	2	0.424605	Muscle_Skeletal	0.660063	Cells_Cultured_fibroblasts	1.06655	0.933451	0.933451	-0.798458	0.439826	0.0137723	0.561009	2	FALSE
ENSG00000062716	VMP1	0.674451	3	1	0.674451	Thyroid	0.674451	Thyroid	1	1	1	-0.420047	2.44093	0.53916	1.647	1	FALSE
ENSG00000137494	ANKRD42	0.674519	27	10	0.0617519	Ovary	0.98486	Brain_Substantia_nigra	13.9189	1.17e-15	0.489604	-1.86807	1.6033	0.19801	0.789376	10	FALSE
ENSG00000278925	AC005753.1	0.674563	8	7	0.0615896	Artery_Aorta	0.777567	Brain_Cerebellar_Hemisphere	1.80204	0.394793	0.394793	-1.86924	0.525036	-0.533419	0.859077	7	FALSE
ENSG00000157869	RAB28	0.674741	4	2	0.476474	Cells_Cultured_fibroblasts	0.518492	Adipose_Subcutaneous	1.17525	0.824753	0.824753	0.0485546	0.711985	0.431743	0.307382	2	FALSE
ENSG00000256810	AC078925.1	0.674772	2	2	0.729526	Esophagus_Muscularis	0.765313	Cells_EBV-transformed_lymphocytes	1.73599	0.264007	0.264007	-0.345757	0.298511	-0.0236227	0.455566	2	FALSE
ENSG00000039600	SOX30	0.674773	6	3	0.246704	Brain_Spinal_cord_cervical_c-1	0.761218	Cells_Cultured_fibroblasts	1.70447	0.298813	0.298813	-1.15839	1.30459	0.214754	0.958026	3	FALSE
ENSG00000100290	BIK	0.674789	16	13	0.0777122	Spleen	0.997282	Pancreas	5.1653	0.00369969	0.190547	-1.29537	1.76412	-0.282573	0.740662	13	FALSE
ENSG00000258548	LINC00645	0.674907	5	4	0.222819	Brain_Hypothalamus	0.95578	Adipose_Subcutaneous	1.81302	0.437942	0.437942	-0.738057	1.21907	0.144895	0.790734	4	FALSE
ENSG00000173077	44896	0.675095	8	6	0.352825	Esophagus_Mucosa	0.949925	Cells_Cultured_fibroblasts	1.65865	0.473936	0.473936	-1.48468	0.919975	-0.184734	0.87632	6	FALSE
ENSG00000259647	AC111152.2	0.675448	2	2	0.469687	Testis	0.624976	Lung	1.03159	0.968414	0.968414	-0.722988	0.488811	-0.117089	0.856871	2	FALSE
ENSG00000274561	AC005332.6	0.675462	10	7	0.127635	Skin_Not_Sun_Exposed_Suprapubic	0.945339	Brain_Nucleus_accumbens_basal_ganglia	2.10064	2.71e-17	0.679908	-1.52349	1.46763	0.063109	0.899587	7	FALSE
ENSG00000164011	ZNF691	0.675512	12	10	0.181586	Cells_EBV-transformed_lymphocytes	0.998682	Esophagus_Muscularis	2.40504	0.266899	0.266899	-1.33589	1.14576	-0.27983	0.790149	10	FALSE
ENSG00000244045	TMEM199	0.675578	33	5	0.213792	Skin_Sun_Exposed_Lower_leg	0.98901	Cells_Cultured_fibroblasts	22.2826	2.17e-15	1.208	-1.24321	0.657223	-0.517922	0.383339	5	FALSE
ENSG00000100478	AP4S1	0.675579	17	7	0.0615703	Brain_Hippocampus	0.876582	Spleen	5.18363	1.03e-16	0.19413	-1.86938	1.33861	0.125096	0.769146	7	FALSE
ENSG00000198646	NCOA6	0.675581	29	5	0.0370327	Thyroid	0.987469	Adrenal_Gland	17.5181	1.7e-15	0.76212	-1.01397	2.0854	0.47741	0.648136	5	FALSE
ENSG00000177971	IMP3	0.675622	11	4	0.17064	Adipose_Visceral_Omentum	0.786236	Cells_Cultured_fibroblasts	1.69079	0.438182	0.438182	-0.783247	1.97091	0.887102	0.762946	4	FALSE
ENSG00000160460	SPTBN4	0.675692	16	5	0.10074	Brain_Anterior_cingulate_cortex_BA24	0.760204	Uterus	7.6248	8.83e-17	0.381904	-1.49211	1.64128	0.654285	0.959869	5	FALSE
ENSG00000228055	LINC00864	0.675749	1	1	0.675749	Brain_Nucleus_accumbens_basal_ganglia	0.675749	Brain_Nucleus_accumbens_basal_ganglia	1	1	1	0.418271	0.418271	0.418271	NA	1	FALSE
ENSG00000244541	LINC01213	0.675833	2	2	0.393736	Prostate	0.751526	Thyroid	1.09442	0.905578	0.905578	-0.316627	0.852862	0.268117	0.826954	2	FALSE
ENSG00000241328	LINC02070	0.675941	3	2	0.393807	Brain_Cerebellum	0.776429	Brain_Hippocampus	1.99433	0.0396755	0.965995	-0.852734	-0.283976	-0.653989	0.320735	2	FALSE
ENSG00000159433	STARD9	0.675976	8	5	0.10285	Brain_Putamen_basal_ganglia	0.903899	Cells_Cultured_fibroblasts	2.03837	0.00313055	0.342667	-0.881493	1.63119	0.329309	0.819315	5	FALSE
ENSG00000177570	SAMD12	0.676137	30	6	0.115857	Artery_Tibial	0.958853	Brain_Cerebellar_Hemisphere	21.2818	1.86e-07	0.738393	-1.11012	1.5724	0.704802	0.783902	6	FALSE
ENSG00000023171	GRAMD1B	0.676276	15	12	0.0826626	Adipose_Subcutaneous	0.96425	Esophagus_Mucosa	3.50012	0.0205699	0.134551	-1.73544	0.607871	-0.402281	0.719886	12	FALSE
ENSG00000183423	LRIT3	0.676312	32	9	0.120655	Testis	0.871398	Brain_Cerebellar_Hemisphere	21.5756	1.99e-15	0.764628	-0.263339	1.55203	0.75683	0.395948	9	FALSE
ENSG00000282849	AL359834.1	0.676425	1	1	0.676425	Liver	0.676425	Liver	1	1	1	-0.417346	-0.417346	-0.417346	NA	1	FALSE
ENSG00000009780	FAM76A	0.676597	3	1	0.676597	Esophagus_Gastroesophageal_Junction	0.676597	Esophagus_Gastroesophageal_Junction	1	1	1	-1.23296	-0.417111	-0.764455	0.421205	1	FALSE
ENSG00000260953	AC009093.4	0.676645	24	10	0.0946077	Pancreas	0.979746	Heart_Atrial_Appendage	6.22404	1.36e-18	0.268792	-1.67158	1.11471	-0.61716	0.581803	10	FALSE
ENSG00000111181	SLC6A12	0.676726	10	6	0.134104	Cells_EBV-transformed_lymphocytes	0.999489	Testis	2.07557	0.0656906	0.655773	-0.911594	1.49811	0.327982	0.690065	6	FALSE
ENSG00000141086	CTRL	0.677018	5	3	0.545016	Whole_Blood	0.892677	Skin_Not_Sun_Exposed_Suprapubic	2.7978	0.0543518	0.216614	-0.134917	1.84265	0.628506	0.740493	3	FALSE
ENSG00000261609	GAN	0.677187	5	2	0.419359	Esophagus_Mucosa	0.419622	Testis	1.67196	0.328044	0.328044	-1.63915	-0.770235	-0.99551	0.366616	2	FALSE
ENSG00000275410	HNF1B	0.677195	2	1	0.677195	Colon_Transverse	0.677195	Colon_Transverse	1	1	1	-0.963967	-0.416294	-0.69013	0.387263	1	FALSE
ENSG00000137880	GCHFR	0.677262	10	1	0.677262	Liver	0.677262	Liver	1	1	1	-2.95391	2.1002	-0.246327	1.73586	1	FALSE
ENSG00000170956	CEACAM3	0.677309	6	4	0.135162	Whole_Blood	0.8033	Vagina	3.28002	0.0158355	0.248464	0.188985	1.49405	0.93731	0.580657	4	FALSE
ENSG00000162512	SDC3	0.677402	21	14	0.0135918	Esophagus_Muscularis	0.977736	Adrenal_Gland	5.59546	0.0187837	0.244437	-2.46787	1.80476	-0.23992	0.961991	14	FALSE
ENSG00000137218	FRS3	0.677412	27	9	0.0568219	Cells_EBV-transformed_lymphocytes	0.81473	Brain_Amygdala	15.1531	0.000100369	0.556743	-1.90468	0.987915	-0.93774	0.737843	9	FALSE
ENSG00000206052	DOK6	0.677585	10	8	0.124802	Artery_Aorta	0.828259	Artery_Tibial	3.11186	0.212822	0.212822	-1.53493	1.57587	0.0496265	0.914653	8	FALSE
ENSG00000166167	BTRC	0.677629	22	9	0.0591557	Pancreas	0.958582	Esophagus_Muscularis	9.63399	5.58e-17	0.34042	-1.6809	1.88703	0.278774	0.956449	9	FALSE
ENSG00000283992	SLURP2	0.677662	24	7	0.051172	Spleen	0.99693	Lung	12.8034	5.35e-17	0.467954	-1.95003	0.678289	0.0505203	0.519605	7	FALSE
ENSG00000180787	ZFP3	0.677721	7	6	0.12414	Brain_Cerebellar_Hemisphere	0.871624	Pancreas	1.93876	0.119024	0.119024	-1.53763	0.553893	-0.301372	0.72187	6	FALSE
ENSG00000261121	LINC02473	0.677802	9	7	0.204477	Brain_Spinal_cord_cervical_c-1	0.917776	Esophagus_Muscularis	2.88335	0.100064	0.100064	-1.2689	0.340303	-0.551257	0.526957	7	FALSE
ENSG00000156345	CDK20	0.677946	12	3	0.263286	Brain_Caudate_basal_ganglia	0.563823	Cells_Cultured_fibroblasts	1.97874	0.0225047	0.923287	-1.02248	1.11866	0.206134	0.717502	3	FALSE
ENSG00000007202	KIAA0100	0.678075	2	2	0.47552	Brain_Anterior_cingulate_cortex_BA24	0.557619	Brain_Cortex	1.10008	0.899916	0.899916	-0.713526	0.586381	-0.0635723	0.919173	2	FALSE
ENSG00000274828	AC068473.5	0.678156	49	1	0.129704	Whole_Blood	0.992812	Minor_Salivary_Gland	45.9342	4.54e-15	45.9342	-1.51527	0.321293	-0.415551	0.423432	1	FALSE
ENSG00000137133	HINT2	0.678314	5	4	0.200552	Brain_Caudate_basal_ganglia	0.881365	Skin_Sun_Exposed_Lower_leg	1.24903	0.82741	0.82741	-1.42854	1.27998	-0.324113	1.00896	4	FALSE
ENSG00000230124	ACBD6	0.678492	10	9	0.216283	Brain_Cerebellar_Hemisphere	0.921709	Artery_Aorta	3.73777	0.0146686	0.186963	-0.491665	1.23647	0.0600735	0.547716	9	FALSE
ENSG00000064300	NGFR	0.678511	18	6	0.0941349	Pancreas	0.968021	Artery_Tibial	8.38952	7.98e-17	0.545258	-1.15811	1.67398	0.0624667	0.875804	6	FALSE
ENSG00000151729	SLC25A4	0.678788	16	10	0.381601	Small_Intestine_Terminal_Ileum	0.938606	Artery_Aorta	3.53094	0.200773	0.200773	-1.1222	1.82835	0.11677	0.802344	10	FALSE
ENSG00000088876	ZNF343	0.679027	18	8	0.0271688	Nerve_Tibial	0.990291	Lung	6.83661	3.69e-17	0.356685	-0.921535	2.20908	0.426626	0.722424	8	FALSE
ENSG00000174567	GOLT1A	0.6792	9	7	0.14077	Skin_Sun_Exposed_Lower_leg	0.847091	Liver	2.12054	0.0269907	0.574365	-0.888563	1.9026	0.258473	1.05403	7	FALSE
ENSG00000273293	AC093458.1	0.67933	2	2	0.381864	Brain_Caudate_basal_ganglia	0.907547	Brain_Cerebellum	1.02676	0.973235	0.973235	0.116134	0.874466	0.4953	0.536222	2	FALSE
ENSG00000250799	PRODH2	0.679641	3	1	0.679641	Brain_Cerebellum	0.679641	Brain_Cerebellum	1	1	1	-0.0558189	0.825126	0.394087	0.440775	1	FALSE
ENSG00000281386	AP003500.1	0.679862	2	2	0.485083	Skin_Sun_Exposed_Lower_leg	0.576434	Skin_Not_Sun_Exposed_Suprapubic	1.03689	0.963115	0.963115	-0.698151	0.558601	-0.0697746	0.888658	2	FALSE
ENSG00000126524	SBDS	0.679953	9	2	0.35542	Adipose_Subcutaneous	0.743358	Brain_Spinal_cord_cervical_c-1	2.01147	5.58e-18	0.988528	-1.63058	0.735571	-0.487219	0.775458	2	FALSE
ENSG00000182118	FAM89A	0.679967	25	10	0.0339502	Spleen	0.769535	Muscle_Skeletal	10.7951	7.73e-17	0.802855	-2.12066	1.79299	-0.441387	1.04682	10	FALSE
ENSG00000099812	MISP	0.680201	3	1	0.680201	Colon_Transverse	0.680201	Colon_Transverse	1	1	1	-2.07539	-0.211387	-0.899657	1.02316	1	FALSE
ENSG00000250334	LINC00989	0.680211	28	3	0.0130707	Colon_Sigmoid	0.965621	Pancreas	24.1241	2.36e-15	0.965404	-2.48184	-0.0431005	-1.11316	0.454971	3	FALSE
ENSG00000168283	BMI1	0.680229	3	1	0.680229	Liver	0.680229	Liver	1	1	1	-0.616886	1.05644	0.283903	0.844005	1	FALSE
ENSG00000179144	GIMAP7	0.680259	7	3	0.386872	Pancreas	0.607095	Brain_Anterior_cingulate_cortex_BA24	1.20706	0.823767	0.823767	-0.865304	1.68447	0.35935	0.896749	3	FALSE
ENSG00000111145	ELK3	0.680299	3	1	0.680299	Prostate	0.680299	Prostate	1	1	1	-0.680614	0.412055	-0.0780892	0.554936	1	FALSE
ENSG00000231083	AC011747.1	0.680316	1	1	0.680316	Spleen	0.680316	Spleen	1	1	1	0.412032	0.412032	0.412032	NA	1	FALSE
ENSG00000188375	H3F3C	0.680331	18	10	0.143889	Kidney_Cortex	0.968102	Adipose_Subcutaneous	6.50588	3.02e-16	0.262044	-1.46146	1.19945	0.0709719	0.578049	10	FALSE
ENSG00000146833	TRIM4	0.680563	49	8	0.144884	Liver	0.996377	Ovary	21.5539	1.67e-15	1.13092	-1.45784	-0.00454084	-0.737425	0.280846	8	FALSE
ENSG00000197912	SPG7	0.680606	11	5	0.155899	Brain_Caudate_basal_ganglia	0.808214	Whole_Blood	3.61616	0.0402579	0.289776	-1.419	0.641513	-0.213919	0.632637	5	FALSE
ENSG00000071242	RPS6KA2	0.68063	13	9	0.135422	Small_Intestine_Terminal_Ileum	0.851819	Brain_Cerebellar_Hemisphere	5.43883	0.00230082	0.253173	-1.02431	1.49306	0.52432	0.730995	9	FALSE
ENSG00000120860	WASHC3	0.680821	41	3	0.107284	Muscle_Skeletal	0.828685	Kidney_Cortex	31.7438	3.12e-15	1.08446	-1.61052	0.575255	-0.945977	0.402719	3	FALSE
ENSG00000011258	MBTD1	0.680839	6	2	0.437754	Cells_EBV-transformed_lymphocytes	0.668243	Cells_Cultured_fibroblasts	1.02631	0.973688	0.973688	-1.75933	0.548169	-0.39142	0.808089	2	FALSE
ENSG00000272567	AC109347.2	0.680918	3	3	0.24567	Esophagus_Mucosa	0.929996	Esophagus_Gastroesophageal_Junction	1.06819	0.928361	0.928361	-1.16093	0.394937	-0.226047	0.824063	3	FALSE
ENSG00000068745	IP6K2	0.680938	41	9	0.0262882	Spleen	0.976065	Stomach	20.8281	2.02e-15	0.759001	-1.59518	2.22193	0.599893	0.931456	9	FALSE
ENSG00000203971	AL354984.1	0.681049	1	1	0.681049	Testis	0.681049	Testis	1	1	1	-0.411033	-0.411033	-0.411033	NA	1	FALSE
ENSG00000081913	PHLPP1	0.681464	9	7	0.00736545	Esophagus_Muscularis	0.979247	Brain_Nucleus_accumbens_basal_ganglia	4.08188	0.0417521	0.180882	-2.67985	0.270542	-1.00928	1.14051	7	FALSE
ENSG00000253313	C1orf210	0.681501	4	2	0.444412	Esophagus_Mucosa	0.82472	Pancreas	1.25052	0.749477	0.749477	-0.764763	1.37119	0.0639438	0.970405	2	FALSE
ENSG00000198848	CES1	0.681526	44	9	0.00157429	Heart_Left_Ventricle	0.993862	Heart_Atrial_Appendage	22.1648	0.000432318	0.887388	-3.16063	1.19776	-0.899515	0.83223	9	FALSE
ENSG00000260769	AC007614.4	0.681527	6	5	0.324943	Brain_Cerebellar_Hemisphere	0.865663	Breast_Mammary_Tissue	2.11329	0.134785	0.134785	-1.09205	0.984351	0.143467	0.749221	5	FALSE
ENSG00000069011	PITX1	0.681623	10	6	0.200443	Cells_Cultured_fibroblasts	0.920949	Nerve_Tibial	3.08267	3.39e-16	0.345828	-1.28029	0.825593	-0.0948796	0.661588	6	FALSE
ENSG00000158683	PKD1L1	0.681654	21	8	0.136153	Skin_Sun_Exposed_Lower_leg	0.964682	Testis	11.6375	0.000280805	0.445818	-1.05661	1.49027	0.332555	0.618238	8	FALSE
ENSG00000159263	SIM2	0.681809	18	11	0.0422395	Brain_Hippocampus	0.946436	Muscle_Skeletal	3.64631	0.025772	0.196156	-1.06599	2.03115	0.0925016	0.736263	11	FALSE
ENSG00000135679	MDM2	0.681986	4	3	0.274359	Brain_Spinal_cord_cervical_c-1	0.778158	Muscle_Skeletal	1.17838	0.789134	0.789134	0.28172	1.09308	0.629259	0.365988	3	FALSE
ENSG00000167118	URM1	0.682043	20	6	0.194541	Brain_Cortex	0.962356	Cells_Cultured_fibroblasts	8.94873	2.27e-17	0.641599	-1.29726	1.56509	0.124643	0.78989	6	FALSE
ENSG00000122299	ZC3H7A	0.68224	10	4	0.197886	Pancreas	0.733633	Lung	1.18313	0.816786	0.816786	-0.623281	1.2876	0.255245	0.61703	4	FALSE
ENSG00000273375	AC055764.2	0.682374	5	3	0.382347	Brain_Cerebellar_Hemisphere	0.651	Esophagus_Mucosa	1.28907	0.647996	0.647996	-1.25015	1.47363	0.107635	1.13862	3	FALSE
ENSG00000166974	MAPRE2	0.682493	10	5	0.0632277	Nerve_Tibial	0.988913	Esophagus_Muscularis	3.49423	8.04e-17	0.141344	-1.09521	1.85759	0.247067	0.96265	5	FALSE
ENSG00000196923	PDLIM7	0.682594	6	3	0.281601	Colon_Sigmoid	0.790926	Heart_Atrial_Appendage	1.11578	0.883752	0.883752	-0.5283	1.07673	0.163746	0.744854	3	FALSE
ENSG00000224635	AL391095.1	0.682612	49	2	0.0819437	Stomach	0.95719	Kidney_Cortex	43.2164	4.27e-15	1.83675	-1.73952	-0.0536804	-0.719897	0.376256	2	FALSE
ENSG00000182175	RGMA	0.682617	11	8	0.18506	Nerve_Tibial	0.982092	Brain_Hypothalamus	1.81901	0.195559	0.195559	-1.15994	1.32534	0.144477	0.855866	8	FALSE
ENSG00000121481	RNF2	0.682626	7	3	0.153611	Artery_Tibial	0.991311	Testis	3.13933	1.11e-17	0.820756	-0.792005	1.42689	0.455327	0.794866	3	FALSE
ENSG00000162592	CCDC27	0.68266	1	1	0.68266	Muscle_Skeletal	0.68266	Muscle_Skeletal	1	1	1	0.408836	0.408836	0.408836	NA	1	FALSE
ENSG00000259731	AC022929.1	0.682739	1	1	0.682739	Testis	0.682739	Testis	1	1	1	0.408728	0.408728	0.408728	NA	1	FALSE
ENSG00000273812	BX640514.2	0.682742	3	2	0.387967	Vagina	0.916821	Muscle_Skeletal	1.03422	0.96578	0.96578	-1.69181	0.104439	-0.816892	0.899022	2	FALSE
ENSG00000248300	LINC02360	0.682751	3	3	0.226385	Ovary	0.972023	Testis	1.8311	0.196862	0.196862	0.0350714	1.20972	0.725489	0.61387	3	FALSE
ENSG00000072756	TRNT1	0.682854	34	23	0.00456189	Pancreas	0.97231	Cells_EBV-transformed_lymphocytes	4.82841	4.29e-16	0.316697	-2.83644	1.39589	-0.0127683	0.849081	23	FALSE
ENSG00000151500	THYN1	0.682991	8	5	0.233356	Whole_Blood	0.768928	Colon_Sigmoid	1.16668	0.862553	0.862553	-2.0029	0.612871	-0.697655	0.752171	5	FALSE
ENSG00000272343	AC107952.2	0.68306	2	1	0.68306	Adipose_Visceral_Omentum	0.68306	Adipose_Visceral_Omentum	1	1	1	-0.408291	0.942911	0.26731	0.955445	1	FALSE
ENSG00000122359	ANXA11	0.683143	32	14	0.0280782	Colon_Sigmoid	0.979853	Brain_Spinal_cord_cervical_c-1	8.51864	6.5e-16	0.297434	-2.19619	0.87042	-0.271792	0.756562	14	FALSE
ENSG00000255284	AP006621.3	0.683289	49	4	0.115696	Adipose_Subcutaneous	0.627375	Cells_EBV-transformed_lymphocytes	31.0636	3.03e-15	1.41183	0.485425	1.5731	0.917833	0.272949	4	FALSE
ENSG00000227305	AC073188.2	0.683398	1	1	0.683398	Testis	0.683398	Testis	1	1	1	0.40783	0.40783	0.40783	NA	1	FALSE
ENSG00000103175	WFDC1	0.683787	14	8	0.127628	Thyroid	0.911817	Muscle_Skeletal	5.62939	3.19e-17	0.315328	-1.52352	0.923334	-0.214424	0.721096	8	FALSE
ENSG00000278090	AC036108.4	0.683811	29	13	0.0843235	Brain_Cerebellar_Hemisphere	0.99368	Muscle_Skeletal	11.057	0.00307138	0.397328	-1.72613	1.04715	-0.207169	0.785191	13	FALSE
ENSG00000188295	ZNF669	0.683893	38	1	0.276233	Adipose_Subcutaneous	0.954569	Vagina	35.4563	3.49e-15	35.4563	-1.08882	0.320817	-0.392992	0.270672	1	FALSE
ENSG00000108094	CUL2	0.684101	8	5	0.237306	Brain_Hypothalamus	0.910648	Stomach	1.84642	0.362133	0.362133	-1.21177	1.18175	-0.186625	0.767754	5	FALSE
ENSG00000129187	DCTD	0.684128	34	13	0.049151	Spleen	0.986749	Ovary	10.4529	0.000294253	0.365191	-1.96728	1.12851	-0.677045	0.710015	13	FALSE
ENSG00000271334	LINC02104	0.684293	3	1	0.684293	Lung	0.684293	Lung	1	1	1	-1.75877	0.406612	-0.445457	1.15403	1	FALSE
ENSG00000230710	LINC00332	0.684313	3	2	0.346457	Stomach	0.522076	Testis	2.68017	0.00211515	0.317717	-0.941485	0.640148	-0.366641	0.874828	2	FALSE
ENSG00000153551	CMTM7	0.684397	20	9	0.18724	Skin_Sun_Exposed_Lower_leg	0.98547	Artery_Aorta	8.80061	1.23e-16	0.347058	-0.605187	1.31879	0.277253	0.558275	9	FALSE
ENSG00000140067	FAM181A	0.684452	4	3	0.388329	Thyroid	0.830984	Lung	1.08748	0.930787	0.930787	-1.78764	0.21344	-0.808553	0.817745	3	FALSE
ENSG00000230600	AC073188.3	0.684488	1	1	0.684488	Testis	0.684488	Testis	1	1	1	0.406346	0.406346	0.406346	NA	1	FALSE
ENSG00000105675	ATP4A	0.684512	5	3	0.29993	Brain_Cerebellar_Hemisphere	0.957697	Thyroid	1.33744	0.680589	0.680589	-1.03658	1.94663	0.363034	1.08024	3	FALSE
ENSG00000185904	LINC00839	0.684571	43	8	0.0571006	Brain_Hypothalamus	0.6191	Brain_Caudate_basal_ganglia	21.7672	0.000398619	0.752342	-1.90254	0.954142	-1.06973	0.436575	8	FALSE
ENSG00000100312	ACR	0.684621	12	2	0.118266	Esophagus_Gastroesophageal_Junction	0.89186	Skin_Sun_Exposed_Lower_leg	8.45167	3.82e-17	0.502512	-0.312843	1.56209	0.346653	0.585608	2	FALSE
ENSG00000254002	AC012574.2	0.684631	3	3	0.25742	Testis	0.78343	Heart_Atrial_Appendage	1.50064	0.503472	0.503472	-0.303439	1.13251	0.18474	0.820918	3	FALSE
ENSG00000108602	ALDH3A1	0.684776	11	6	0.408245	Lung	0.99683	Adipose_Visceral_Omentum	5.70674	6.09e-18	0.19486	-0.826987	0.502191	-0.41507	0.385342	6	FALSE
ENSG00000278035	AL121895.2	0.684908	1	1	0.684908	Brain_Nucleus_accumbens_basal_ganglia	0.684908	Brain_Nucleus_accumbens_basal_ganglia	1	1	1	0.405774	0.405774	0.405774	NA	1	FALSE
ENSG00000177728	TMEM94	0.684945	12	8	0.104797	Brain_Hypothalamus	0.963923	Skin_Not_Sun_Exposed_Suprapubic	2.08318	0.0031398	0.319262	-1.08491	1.62203	0.0704293	0.772967	8	FALSE
ENSG00000141934	PLPP2	0.684959	35	7	0.0476604	Esophagus_Gastroesophageal_Junction	0.878681	Adipose_Subcutaneous	16.1353	4.6e-17	0.585314	-1.24193	1.98038	0.836785	0.604654	7	FALSE
ENSG00000270321	AC007953.2	0.685057	2	1	0.685057	Brain_Cortex	0.685057	Brain_Cortex	1	1	1	-0.405572	0.394572	-0.0055	0.565787	1	FALSE
ENSG00000116525	TRIM62	0.685076	7	3	0.369069	Esophagus_Mucosa	0.791777	Vagina	1.32054	0.695971	0.695971	-1.82389	-0.042075	-0.892813	0.598621	3	FALSE
ENSG00000148291	SURF2	0.685082	9	4	0.327292	Breast_Mammary_Tissue	0.660768	Adipose_Subcutaneous	1.90073	0.120462	0.120462	-0.979582	2.08987	-0.00708589	0.984193	4	FALSE
ENSG00000255362	AP000785.2	0.685151	14	9	0.0924462	Adipose_Visceral_Omentum	0.927182	Pancreas	7.30952	7.93e-18	0.346277	-0.755274	1.68263	0.511185	0.528825	9	FALSE
ENSG00000175550	DRAP1	0.685223	5	2	0.39746	Pituitary	0.704633	Brain_Cerebellum	1.21721	0.782795	0.782795	-1.21167	0.582118	-0.39185	0.812875	2	FALSE
ENSG00000231829	AL157834.1	0.685358	1	1	0.685358	Testis	0.685358	Testis	1	1	1	0.405163	0.405163	0.405163	NA	1	FALSE
ENSG00000103375	AQP8	0.685388	4	3	0.284529	Brain_Cerebellum	0.886794	Pancreas	1.34219	0.649873	0.649873	-1.0702	0.142937	-0.297519	0.57623	3	FALSE
ENSG00000241878	PISD	0.68545	24	15	0.226908	Brain_Nucleus_accumbens_basal_ganglia	0.940957	Nerve_Tibial	7.94175	0.00137026	0.306406	-1.66652	1.12735	-0.260596	0.719356	15	FALSE
ENSG00000077150	NFKB2	0.685477	3	2	0.465038	Brain_Nucleus_accumbens_basal_ganglia	0.609944	Testis	1.05501	0.944992	0.944992	-0.730576	1.96269	0.580757	1.34802	2	FALSE
ENSG00000124784	RIOK1	0.685659	38	5	0.0370333	Brain_Anterior_cingulate_cortex_BA24	0.963451	Colon_Transverse	27.2706	2.67e-15	0.914624	-2.0854	1.53309	-0.150354	0.578378	5	FALSE
ENSG00000166848	TERF2IP	0.685678	7	1	0.685678	Minor_Salivary_Gland	0.685678	Minor_Salivary_Gland	1	1	1	-0.907124	1.3745	0.0271306	0.733943	1	FALSE
ENSG00000166260	COX11	0.685713	42	7	0.14461	Nerve_Tibial	0.993143	Testis	27.5883	2.7e-15	0.951039	-1.45884	1.20144	-0.458993	0.630838	7	FALSE
ENSG00000112116	IL17F	0.685749	1	1	0.685749	Testis	0.685749	Testis	1	1	1	0.404631	0.404631	0.404631	NA	1	FALSE
ENSG00000100426	ZBED4	0.685858	6	3	0.209099	Brain_Cerebellar_Hemisphere	0.441653	Whole_Blood	3.24075	0.0127544	0.176169	-1.77901	0.771323	-0.437599	1.0869	3	FALSE
ENSG00000242485	MRPL20	0.685872	41	17	0.234511	Heart_Atrial_Appendage	0.952359	Artery_Aorta	3.31822	1.94e-17	0.12913	-1.18882	1.50827	-0.564158	0.533147	17	FALSE
ENSG00000118197	DDX59	0.685899	48	5	0.0268762	Skin_Not_Sun_Exposed_Suprapubic	0.970091	Cells_EBV-transformed_lymphocytes	29.8496	2.93e-15	1.27683	-2.21331	0.265965	-0.943609	0.429659	5	FALSE
ENSG00000125744	RTN2	0.685923	12	6	0.155568	Adipose_Subcutaneous	0.881911	Artery_Tibial	4.38384	0.00262123	0.170332	-1.02915	1.4214	0.568494	0.73694	6	FALSE
ENSG00000180875	GREM2	0.68596	19	15	0.107552	Colon_Sigmoid	0.862938	Muscle_Skeletal	3.96757	0.0263349	0.162605	-1.60929	1.53649	-0.327283	0.812127	15	FALSE
ENSG00000100138	SNU13	0.686194	13	7	0.0235827	Skin_Sun_Exposed_Lower_leg	0.905021	Muscle_Skeletal	2.83592	1.53e-17	0.330347	-0.577497	2.26386	0.350506	0.836871	7	FALSE
ENSG00000188386	PPP3R2	0.686197	1	1	0.686197	Testis	0.686197	Testis	1	1	1	0.404022	0.404022	0.404022	NA	1	FALSE
ENSG00000107317	PTGDS	0.6862	9	4	0.325936	Thyroid	0.669707	Artery_Coronary	1.40102	0.649955	0.649955	-1.40699	1.3924	-0.160895	0.987861	4	FALSE
ENSG00000171495	MROH2B	0.686204	7	3	0.331318	Adipose_Visceral_Omentum	0.794618	Liver	5.23195	0.00771545	0.720533	-0.971462	-0.260318	-0.60347	0.242306	3	FALSE
ENSG00000183742	MACC1	0.686285	10	5	0.2948	Esophagus_Mucosa	0.626752	Testis	3.01545	0.0118036	0.122942	-0.491269	1.08699	0.643137	0.522078	5	FALSE
ENSG00000251072	AC137794.1	0.686295	1	1	0.686295	Testis	0.686295	Testis	1	1	1	0.403889	0.403889	0.403889	NA	1	FALSE
ENSG00000135903	PAX3	0.686452	7	3	0.49414	Brain_Hypothalamus	0.881145	Brain_Cerebellum	1.41391	0.526683	0.526683	-2.71007	0.832613	-0.45753	1.54866	3	FALSE
ENSG00000153944	MSI2	0.686488	4	3	0.430259	Heart_Left_Ventricle	0.936252	Brain_Cortex	1.45484	0.544492	0.544492	-0.079981	0.868297	0.58557	0.445888	3	FALSE
ENSG00000260973	AC009021.2	0.686686	3	1	0.431706	Brain_Cerebellar_Hemisphere	0.775752	Testis	2.9151	0.0236665	2.9151	-0.284859	0.786276	0.395908	0.591677	1	FALSE
ENSG00000230680	AC004869.1	0.686931	1	1	0.686931	Testis	0.686931	Testis	1	1	1	0.403023	0.403023	0.403023	NA	1	FALSE
ENSG00000136205	TNS3	0.686934	16	16	0.0856772	Esophagus_Muscularis	0.991909	Artery_Coronary	3.07026	0.16651	0.16651	-1.71866	0.480313	-0.391492	0.681096	16	FALSE
ENSG00000168487	BMP1	0.687001	17	10	0.0615236	Pancreas	0.789288	Stomach	4.2195	3.15e-17	0.2305	-1.86971	0.861284	-0.67099	0.625559	10	FALSE
ENSG00000211452	DIO1	0.687105	5	4	0.246515	Testis	0.923601	Thyroid	1.99192	0.012664	0.321032	-1.10124	1.15885	-0.0290864	0.913877	4	FALSE
ENSG00000196188	CTSE	0.687136	2	1	0.687136	Stomach	0.687136	Stomach	1	1	1	-0.433718	0.402744	-0.0154867	0.591468	1	FALSE
ENSG00000111344	RASAL1	0.687167	8	5	0.225013	Whole_Blood	0.800187	Nerve_Tibial	4.53013	0.0243722	0.3094	-1.19885	1.21331	0.0199233	0.938076	5	FALSE
ENSG00000233927	RPS28	0.687374	49	29	0.278141	Minor_Salivary_Gland	0.852862	Uterus	5.1317	3.55e-16	0.172788	-1.0845	-0.185467	-0.800461	0.203182	29	FALSE
ENSG00000273550	AL354810.1	0.687458	1	1	0.687458	Testis	0.687458	Testis	1	1	1	0.402307	0.402307	0.402307	NA	1	FALSE
ENSG00000198133	TMEM229B	0.68761	24	19	0.0618256	Whole_Blood	0.996644	Brain_Anterior_cingulate_cortex_BA24	3.56617	0.152217	0.152217	-1.71919	1.86754	-0.407679	0.841263	19	FALSE
ENSG00000165475	CRYL1	0.687641	25	12	0.0569201	Adipose_Visceral_Omentum	0.946704	Brain_Hypothalamus	9.53332	0.00490706	0.364345	-1.90392	1.22164	0.128236	0.870133	12	FALSE
ENSG00000249631	AC005699.1	0.687684	1	1	0.687684	Testis	0.687684	Testis	1	1	1	0.402	0.402	0.402	NA	1	FALSE
ENSG00000123610	TNFAIP6	0.68778	17	13	0.092431	Brain_Amygdala	0.81343	Brain_Hypothalamus	5.34874	0.00459005	0.201348	-0.661032	1.68271	0.736522	0.545296	13	FALSE
ENSG00000100116	GCAT	0.687833	24	6	0.115738	Pancreas	0.96345	Cells_EBV-transformed_lymphocytes	15.7199	5.13e-17	0.694859	-1.57292	1.4269	0.26709	0.695235	6	FALSE
ENSG00000224478	AL356417.1	0.68787	2	2	0.387027	Brain_Caudate_basal_ganglia	0.489755	Brain_Putamen_basal_ganglia	1.80329	0.196715	0.196715	0.690698	0.865021	0.77786	0.123265	2	FALSE
ENSG00000139146	FAM60A	0.68791	7	4	0.29867	Whole_Blood	0.946735	Brain_Cerebellum	1.47676	0.536711	0.536711	-1.60189	1.67457	0.225481	1.0358	4	FALSE
ENSG00000197753	LHFPL5	0.688015	3	2	0.497465	Brain_Cortex	0.654254	Pancreas	1.12414	0.875859	0.875859	-0.678484	0.44786	-0.128591	0.563641	2	FALSE
ENSG00000248597	AC126768.1	0.688017	5	4	0.312899	Pituitary	0.875884	Skin_Not_Sun_Exposed_Suprapubic	1.7666	0.26325	0.26325	-1.4374	1.00916	0.00635607	0.98692	4	FALSE
ENSG00000155313	USP25	0.68804	6	1	0.68804	Cells_Cultured_fibroblasts	0.68804	Cells_Cultured_fibroblasts	1	1	1	-1.68897	2.77598	0.619732	1.64462	1	FALSE
ENSG00000130518	KIAA1683	0.688232	47	3	0.0299187	Brain_Anterior_cingulate_cortex_BA24	0.654808	Brain_Cerebellar_Hemisphere	31.7946	3.13e-15	1.72733	-2.17117	0.66617	-0.94339	0.464718	3	FALSE
ENSG00000100987	VSX1	0.68861	28	4	0.0437439	Brain_Hypothalamus	0.848055	Liver	20.4807	1.99e-15	1.04703	-2.01654	0.710612	-1.1548	0.62048	4	FALSE
ENSG00000272942	AL022324.3	0.688705	6	1	0.576708	Brain_Cerebellar_Hemisphere	0.875939	Cells_EBV-transformed_lymphocytes	4.92616	8.05e-19	4.92616	-0.558199	0.843497	-0.191284	0.524343	1	FALSE
ENSG00000132275	RRP8	0.688719	30	23	0.182285	Pancreas	0.905713	Adrenal_Gland	5.19498	5.36e-18	0.198569	-1.16992	1.97211	0.615236	0.598182	23	FALSE
ENSG00000226490	AC138647.1	0.688945	6	4	0.413041	Nerve_Tibial	0.808626	Testis	2.09254	0.108408	0.108408	-0.818554	1.1747	0.439852	0.707388	4	FALSE
ENSG00000140471	LINS1	0.688998	36	8	0.0754744	Cells_EBV-transformed_lymphocytes	0.951598	Ovary	20.4654	1.93e-15	0.698007	-1.77757	0.973154	-0.912165	0.598268	8	FALSE
ENSG00000227708	LINC01850	0.689172	1	1	0.689172	Testis	0.689172	Testis	1	1	1	-0.399979	-0.399979	-0.399979	NA	1	FALSE
ENSG00000122432	SPATA1	0.689184	39	2	0.0387925	Spleen	0.992522	Whole_Blood	30.77	3.01e-15	1.74205	-2.06638	0.495326	-0.437183	0.489908	2	FALSE
ENSG00000112874	NUDT12	0.689482	43	7	0.0403032	Pancreas	0.965834	Colon_Transverse	27.206	2.67e-15	0.910765	-1.12871	2.05063	0.456474	0.735772	7	FALSE
ENSG00000182117	NOP10	0.689597	20	9	0.0354416	Pancreas	0.954194	Muscle_Skeletal	2.82731	1.32e-18	0.1747	-2.10328	1.21334	0.0242882	0.659063	9	FALSE
ENSG00000162390	ACOT11	0.68975	23	19	0.00823499	Small_Intestine_Terminal_Ileum	0.989693	Esophagus_Mucosa	3.89438	0.0616792	0.174872	-2.64228	0.354311	-0.450723	0.704204	19	FALSE
ENSG00000176018	LYSMD3	0.689777	7	5	0.161511	Brain_Nucleus_accumbens_basal_ganglia	0.86796	Brain_Caudate_basal_ganglia	1.67196	0.488325	0.488325	-1.70788	1.40001	-0.114418	1.01717	5	FALSE
ENSG00000196793	ZNF239	0.689849	35	11	0.110028	Thyroid	0.990347	Pituitary	12.4136	0.00308312	0.517051	-0.813176	1.59807	0.36085	0.586394	11	FALSE
ENSG00000249464	LINC01091	0.689859	7	7	0.291741	Lung	0.999215	Esophagus_Muscularis	2.1224	0.192553	0.192553	-0.999589	1.05431	0.0480128	0.799488	7	FALSE
ENSG00000116688	MFN2	0.689911	30	13	0.00518069	Nerve_Tibial	0.958805	Artery_Tibial	12.0776	9.73e-16	0.418479	-1.05665	2.79558	0.506978	0.948739	13	FALSE
ENSG00000127837	AAMP	0.690055	8	7	0.444618	Adipose_Subcutaneous	0.929314	Testis	2.99791	0.106435	0.106435	-0.764419	0.683389	0.176183	0.491135	7	FALSE
ENSG00000258331	LINC02461	0.690139	3	3	0.278605	Skin_Sun_Exposed_Lower_leg	0.804097	Nerve_Tibial	1.15678	0.834956	0.834956	0.248048	1.08346	0.597652	0.43404	3	FALSE
ENSG00000263571	AC004147.2	0.690236	3	3	0.344358	Brain_Spinal_cord_cervical_c-1	0.959729	Brain_Cerebellum	2.10523	0.198437	0.198437	-0.945589	0.194483	-0.233537	0.620843	3	FALSE
ENSG00000164323	CFAP97	0.690288	30	16	0.125754	Kidney_Cortex	0.969962	Esophagus_Muscularis	7.47845	8.69e-17	0.254846	-1.53106	1.36882	-0.155529	0.569542	16	FALSE
ENSG00000196166	C8orf86	0.690706	1	1	0.690706	Testis	0.690706	Testis	1	1	1	-0.397898	-0.397898	-0.397898	NA	1	FALSE
ENSG00000132323	ILKAP	0.690716	19	8	0.094856	Colon_Transverse	0.696149	Esophagus_Mucosa	3.46482	1.05e-16	0.542039	-1.67032	1.11525	-0.259906	0.765586	8	FALSE
ENSG00000056291	NPFFR2	0.690853	9	6	0.138127	Skin_Not_Sun_Exposed_Suprapubic	0.794302	Pituitary	2.28438	0.197514	0.197514	-1.19664	1.4828	0.219744	1.11519	6	FALSE
ENSG00000184117	NIPSNAP1	0.690962	39	4	0.0145669	Brain_Putamen_basal_ganglia	0.984681	Colon_Sigmoid	26.6595	2.61e-15	1.00788	-1.93054	2.44297	0.819068	0.873656	4	FALSE
ENSG00000259584	AC021755.3	0.690972	13	4	0.181011	Adrenal_Gland	0.955156	Muscle_Skeletal	7.57981	5.02e-18	0.59385	-0.582754	3.17895	0.395079	1.03477	4	FALSE
ENSG00000228719	AL022313.2	0.691045	2	1	0.691045	Muscle_Skeletal	0.691045	Muscle_Skeletal	1	1	1	-2.59379	0.397437	-1.09818	2.11512	1	FALSE
ENSG00000236543	AL354761.2	0.691049	2	2	0.408312	Skin_Sun_Exposed_Lower_leg	0.63505	Skin_Not_Sun_Exposed_Suprapubic	1.75923	0.240765	0.240765	0.474632	0.826868	0.65075	0.249069	2	FALSE
ENSG00000235070	AC062015.1	0.691111	2	2	0.4335	Cells_Cultured_fibroblasts	0.690343	Muscle_Skeletal	1.05712	0.942884	0.942884	0.39839	0.783217	0.590804	0.272114	2	FALSE
ENSG00000172167	MTBP	0.691135	31	7	0.144698	Brain_Cortex	0.990388	Uterus	15.3987	1.48e-15	0.63777	-1.67592	1.04057	-0.611895	0.635841	7	FALSE
ENSG00000136699	SMPD4	0.691291	23	7	0.0457322	Skin_Not_Sun_Exposed_Suprapubic	0.867622	Artery_Tibial	15.1495	1.55e-16	0.529492	-1.99786	1.02816	0.32602	0.764023	7	FALSE
ENSG00000198130	HIBCH	0.691328	45	2	0.087112	Brain_Cortex	0.740444	Brain_Spinal_cord_cervical_c-1	39.8701	3.93e-15	2.14187	-0.503837	1.71083	0.806324	0.322046	2	FALSE
ENSG00000198885	ITPRIPL1	0.691346	36	5	0.0414088	Brain_Hypothalamus	0.999605	Heart_Atrial_Appendage	25.5392	2.47e-15	0.924059	-1.39179	2.03941	0.45098	0.98429	5	FALSE
ENSG00000111087	GLI1	0.691417	4	2	0.458463	Cells_Cultured_fibroblasts	0.747981	Minor_Salivary_Gland	1.14579	0.854209	0.854209	-0.741381	0.617679	-0.185383	0.572966	2	FALSE
ENSG00000253696	KBTBD11-OT1	0.691431	11	7	0.248872	Heart_Atrial_Appendage	0.744873	Brain_Cortex	1.85528	0.27951	0.27951	-0.346067	1.34953	0.562745	0.580671	7	FALSE
ENSG00000107262	BAG1	0.691438	6	3	0.22879	Cells_Cultured_fibroblasts	0.946426	Skin_Not_Sun_Exposed_Suprapubic	2.05123	0.0222814	0.885473	-1.20348	0.528724	-0.37363	0.668753	3	FALSE
ENSG00000196208	GREB1	0.691512	16	10	0.0454809	Testis	0.99515	Brain_Substantia_nigra	6.23522	5.8e-05	0.438998	-2.00018	1.33635	0.0236972	0.776028	10	FALSE
ENSG00000260260	SNHG19	0.691745	3	3	0.337784	Skin_Sun_Exposed_Lower_leg	0.980773	Spleen	1.04238	0.934869	0.934869	-0.958552	0.757284	-0.0751228	0.859055	3	FALSE
ENSG00000130204	TOMM40	0.691881	6	4	0.0672959	Artery_Aorta	0.920688	Pancreas	3.51639	3.06e-16	0.409963	-1.82969	0.54559	-0.21902	0.967185	4	FALSE
ENSG00000248771	SMIM31	0.692044	7	1	0.449906	Minor_Salivary_Gland	0.823187	Breast_Mammary_Tissue	5.82064	9.65e-17	5.82064	-0.401761	1.71691	0.578095	0.638052	1	FALSE
ENSG00000124493	GRM4	0.692172	6	3	0.239998	Pancreas	0.731281	Brain_Cerebellar_Hemisphere	1.52444	0.497992	0.497992	-2.38094	0.142201	-0.802236	0.882221	3	FALSE
ENSG00000128422	KRT17	0.692269	4	3	0.356783	Brain_Cerebellar_Hemisphere	0.597836	Brain_Putamen_basal_ganglia	1.23413	0.753625	0.753625	-0.921512	0.527515	-0.168275	0.755188	3	FALSE
ENSG00000177453	NIM1K	0.692322	20	9	0.0637218	Skin_Sun_Exposed_Lower_leg	0.918213	Brain_Cerebellum	5.03186	2.93e-17	0.191063	-1.85412	0.776263	-0.325276	0.725082	9	FALSE
ENSG00000176533	GNG7	0.692397	17	12	0.238501	Brain_Hippocampus	0.982531	Whole_Blood	2.44844	0.104301	0.104301	-1.17874	1.05118	-0.126039	0.62941	12	FALSE
ENSG00000257940	AC079598.1	0.692439	1	1	0.692439	Adipose_Subcutaneous	0.692439	Adipose_Subcutaneous	1	1	1	-0.395547	-0.395547	-0.395547	NA	1	FALSE
ENSG00000146233	CYP39A1	0.692552	16	8	0.213412	Esophagus_Muscularis	0.971034	Pituitary	7.21905	0.00111254	0.278217	-1.74851	1.24424	-0.172573	0.778203	8	FALSE
ENSG00000082153	BZW1	0.692653	4	3	0.316682	Whole_Blood	0.869699	Brain_Cortex	1.24939	0.749216	0.749216	-1.0013	2.57554	0.598989	1.49	3	FALSE
ENSG00000139220	PPFIA2	0.692667	29	9	0.0564655	Artery_Coronary	0.998469	Nerve_Tibial	11.5312	9.52e-16	0.487908	-1.90743	1.52974	0.275238	0.633954	9	FALSE
ENSG00000261863	LINC01996	0.692683	2	2	0.604819	Muscle_Skeletal	0.640419	Esophagus_Muscularis	1.3391	0.660898	0.660898	-0.517483	-0.467113	-0.492298	0.0356166	2	FALSE
ENSG00000250497	AC007126.1	0.692715	3	3	0.428627	Testis	0.935753	Heart_Atrial_Appendage	1.86036	0.14002	0.14002	-0.791544	0.541269	-0.0565554	0.676911	3	FALSE
ENSG00000163586	FABP1	0.692846	24	5	0.174939	Vagina	0.992848	Brain_Putamen_basal_ganglia	18.0844	9.18e-17	0.826781	-1.3565	0.718753	-0.087584	0.43609	5	FALSE
ENSG00000205086	C2orf91	0.692944	12	4	0.0928747	Pituitary	0.925122	Ovary	9.19231	0.00623295	0.335155	-1.68042	0.268234	-0.418296	0.511349	4	FALSE
ENSG00000159884	CCDC107	0.692976	20	9	0.0533622	Muscle_Skeletal	0.957189	Testis	9.85499	6.74e-17	0.437633	-0.923514	1.93198	0.435122	0.743709	9	FALSE
ENSG00000155890	TRIM42	0.692988	1	1	0.692988	Testis	0.692988	Testis	1	1	1	0.394803	0.394803	0.394803	NA	1	FALSE
ENSG00000166188	ZNF319	0.692997	6	4	0.280829	Vagina	0.725598	Artery_Tibial	1.2515	0.754639	0.754639	-0.859391	1.07846	0.0315082	0.789986	4	FALSE
ENSG00000131389	SLC6A6	0.693102	19	5	0.0416874	Thyroid	0.935523	Lung	12.6416	1.58e-16	0.625455	-2.03663	0.624909	-0.501568	0.655724	5	FALSE
ENSG00000204519	ZNF551	0.693122	4	2	0.490461	Testis	0.539458	Stomach	1.16381	0.836188	0.836188	-0.689575	0.984524	-0.0711436	0.775084	2	FALSE
ENSG00000243440	AF130351.1	0.693267	3	2	0.506453	Testis	0.561979	Pituitary	1.06206	0.93794	0.93794	-0.66437	0.847903	-0.132124	0.849778	2	FALSE
ENSG00000273073	AC073869.3	0.693313	37	10	0.0771193	Colon_Transverse	0.847107	Brain_Substantia_nigra	14.4776	1.13e-15	0.490389	-1.76765	0.43209	-0.771391	0.489137	10	FALSE
ENSG00000125834	STK35	0.693347	9	2	0.461577	Artery_Tibial	0.810794	Cells_Cultured_fibroblasts	3.70111	0.00946497	0.273958	-1.38758	0.388057	-0.299826	0.545055	2	FALSE
ENSG00000271882	AP001330.5	0.693467	3	2	0.402876	Brain_Nucleus_accumbens_basal_ganglia	0.89286	Minor_Salivary_Gland	1.05378	0.946219	0.946219	-0.134687	0.836496	0.497828	0.548232	2	FALSE
ENSG00000125779	PANK2	0.693578	19	11	0.0872696	Colon_Sigmoid	0.988613	Thyroid	4.23348	2.22e-17	0.208612	-1.6775	1.70998	-0.123052	0.810055	11	FALSE
ENSG00000251273	LINC02228	0.693674	1	1	0.693674	Testis	0.693674	Testis	1	1	1	-0.393874	-0.393874	-0.393874	NA	1	FALSE
ENSG00000242498	ARPIN	0.694035	26	6	0.165327	Breast_Mammary_Tissue	0.925779	Heart_Left_Ventricle	14.3282	0.000142101	0.903625	-1.38738	1.26367	0.0579997	0.917021	6	FALSE
ENSG00000165819	METTL3	0.694035	15	8	0.0716174	Esophagus_Gastroesophageal_Junction	0.95136	Skin_Sun_Exposed_Lower_leg	7.74963	1.5e-17	0.278849	-1.80154	0.532307	-0.628618	0.639501	8	FALSE
ENSG00000227917	AL449043.1	0.694147	10	5	0.279896	Brain_Substantia_nigra	0.681898	Brain_Cortex	2.03671	0.0608694	0.775021	-2.45619	2.12374	-0.00517001	1.29821	5	FALSE
ENSG00000267454	ZNF582-AS1	0.694168	45	6	0.128745	Artery_Tibial	0.993465	Pancreas	21.6823	1.84e-15	1.02984	-1.51907	0.00819112	-1.02024	0.345017	6	FALSE
ENSG00000085998	POMGNT1	0.694213	18	4	0.0161266	Pituitary	0.99435	Artery_Tibial	12.74	4.71e-17	0.467041	-2.40604	1.35341	-0.560026	0.926624	4	FALSE
ENSG00000037474	NSUN2	0.694323	49	2	0.197609	Small_Intestine_Terminal_Ileum	0.914218	Muscle_Skeletal	42.0161	4.15e-15	2.54174	-0.10772	1.28839	0.772621	0.225482	2	FALSE
ENSG00000166426	CRABP1	0.694422	15	11	0.231086	Brain_Cortex	0.963592	Brain_Putamen_basal_ganglia	4.24649	0.0718227	0.231793	-0.987258	1.19757	0.0480343	0.660867	11	FALSE
ENSG00000109654	TRIM2	0.694435	27	15	0.13364	Lung	0.964694	Kidney_Cortex	9.53404	8.36e-16	0.344501	-1.45861	1.4999	0.407092	0.684614	15	FALSE
ENSG00000158887	MPZ	0.694446	11	4	0.231614	Colon_Sigmoid	0.506137	Brain_Putamen_basal_ganglia	4.60108	1.05e-16	0.200773	-1.11252	1.19621	0.678736	0.838791	4	FALSE
ENSG00000160214	RRP1	0.694646	18	10	0.0935119	Spleen	0.954106	Skin_Not_Sun_Exposed_Suprapubic	7.04623	0.00284216	0.261343	-0.56998	1.67716	0.355263	0.572628	10	FALSE
ENSG00000172938	MRGPRD	0.694711	17	1	0.306858	Uterus	0.922686	Artery_Aorta	16.707	3.31e-17	16.707	-1.02184	0.263599	-0.389213	0.327289	1	FALSE
ENSG00000165698	SPACA9	0.694728	4	2	0.51359	Breast_Mammary_Tissue	0.991287	Artery_Tibial	2.66154	1.76e-16	0.338461	-0.979552	0.653257	-0.139393	0.675111	2	FALSE
ENSG00000146834	MEPCE	0.694738	13	6	0.111857	Brain_Caudate_basal_ganglia	0.986355	Heart_Left_Ventricle	5.0608	9.89e-18	0.274494	-1.37077	1.5899	0.358801	0.923278	6	FALSE
ENSG00000216921	AC131097.2	0.694911	21	11	0.11463	Brain_Cerebellum	0.962502	Muscle_Skeletal	2.36639	1.41e-16	0.16028	-1.57772	1.13397	0.0970612	0.674424	11	FALSE
ENSG00000136048	DRAM1	0.695155	29	13	0.148763	Brain_Cortex	0.957015	Heart_Atrial_Appendage	9.71463	0.0022879	0.38181	-1.34987	1.44391	0.091207	0.6986	13	FALSE
ENSG00000163026	WDCP	0.695165	1	1	0.695165	Esophagus_Gastroesophageal_Junction	0.695165	Esophagus_Gastroesophageal_Junction	1	1	1	-0.391855	-0.391855	-0.391855	NA	1	FALSE
ENSG00000257185	LINC02293	0.695388	1	1	0.695388	Colon_Transverse	0.695388	Colon_Transverse	1	1	1	0.391553	0.391553	0.391553	NA	1	FALSE
ENSG00000255502	AP003730.2	0.695417	1	1	0.695417	Testis	0.695417	Testis	1	1	1	-0.391515	-0.391515	-0.391515	NA	1	FALSE
ENSG00000174177	CTU2	0.695461	40	14	0.0928979	Adipose_Subcutaneous	0.948242	Esophagus_Mucosa	12.0089	1.15e-15	0.440157	-1.68031	0.918097	-0.528116	0.727323	14	FALSE
ENSG00000108242	CYP2C18	0.69558	6	5	0.379291	Esophagus_Mucosa	0.967718	Small_Intestine_Terminal_Ileum	2.32507	0.369344	0.369344	-0.879204	0.981587	-0.144887	0.787821	5	FALSE
ENSG00000127419	TMEM175	0.695612	24	5	0.0702026	Brain_Putamen_basal_ganglia	0.974912	Skin_Not_Sun_Exposed_Suprapubic	15.4636	1.65e-17	0.743002	-1.32043	1.8106	0.233275	0.658369	5	FALSE
ENSG00000185022	MAFF	0.695621	15	8	0.312114	Artery_Tibial	0.999997	Vagina	2.76847	0.184572	0.184572	-0.56494	1.68328	0.357459	0.601221	8	FALSE
ENSG00000169727	GPS1	0.695658	4	3	0.486249	Liver	0.608955	Cells_Cultured_fibroblasts	1.38797	0.607688	0.607688	-0.586768	0.696287	-0.0897386	0.594547	3	FALSE
ENSG00000187097	ENTPD5	0.695847	32	13	0.0637056	Liver	0.970093	Thyroid	11.9583	0.000126785	0.476688	-1.96508	1.00683	-0.665124	0.632763	13	FALSE
ENSG00000167964	RAB26	0.695862	5	3	0.31973	Brain_Amygdala	0.675019	Kidney_Cortex	1.59766	0.427156	0.427156	-2.10703	0.995012	-0.306576	1.18953	3	FALSE
ENSG00000271387	AL445228.2	0.695867	3	2	0.480987	Stomach	0.630153	Thyroid	1.00486	0.995138	0.995138	-0.704715	1.84787	0.541554	1.27735	2	FALSE
ENSG00000135070	ISCA1	0.695892	7	3	0.255749	Thyroid	0.8411	Brain_Substantia_nigra	1.03454	0.965963	0.965963	-1.94504	1.46106	0.185973	1.12314	3	FALSE
ENSG00000134538	SLCO1B1	0.695942	1	1	0.695942	Nerve_Tibial	0.695942	Nerve_Tibial	1	1	1	0.390804	0.390804	0.390804	NA	1	FALSE
ENSG00000128408	RIBC2	0.696006	33	4	0.101874	Artery_Aorta	0.979925	Testis	19.5315	1.84e-15	0.666148	-0.174482	1.63584	0.477211	0.399943	4	FALSE
ENSG00000102974	CTCF	0.69602	8	4	0.353746	Brain_Hypothalamus	0.894821	Heart_Atrial_Appendage	1.54223	0.450677	0.450677	-0.132206	1.12014	0.664168	0.382979	4	FALSE
ENSG00000277893	SRD5A2	0.696042	5	3	0.245443	Testis	0.977128	Brain_Cerebellar_Hemisphere	1.35272	0.705137	0.705137	-1.28494	1.63879	0.247304	1.16997	3	FALSE
ENSG00000187792	ZNF70	0.69608	6	4	0.186483	Testis	0.933673	Nerve_Tibial	1.09213	0.919714	0.919714	-1.52152	1.32106	-0.0665944	0.987163	4	FALSE
ENSG00000283536	AC021072.1	0.696097	1	1	0.696097	Nerve_Tibial	0.696097	Nerve_Tibial	1	1	1	0.390595	0.390595	0.390595	NA	1	FALSE
ENSG00000242317	AC121764.1	0.696193	2	1	0.696193	Esophagus_Mucosa	0.696193	Esophagus_Mucosa	1	1	1	0.390465	0.885546	0.638005	0.350075	1	FALSE
ENSG00000117143	UAP1	0.696324	3	3	0.272329	Testis	0.938403	Muscle_Skeletal	1.10207	0.931814	0.931814	-0.432321	1.09772	0.196039	0.800799	3	FALSE
ENSG00000196420	S100A5	0.696326	3	2	0.0548888	Cells_Cultured_fibroblasts	0.804998	Adipose_Visceral_Omentum	1.99014	0.0316923	0.978165	-0.3442	1.91976	0.44289	1.27993	2	FALSE
ENSG00000243550	LINC01214	0.696406	1	1	0.696406	Testis	0.696406	Testis	1	1	1	-0.390177	-0.390177	-0.390177	NA	1	FALSE
ENSG00000084072	PPIE	0.696436	49	1	0.312443	Kidney_Cortex	0.994142	Brain_Caudate_basal_ganglia	46.8353	4.63e-15	46.8353	-0.426159	1.01011	0.387884	0.30463	1	FALSE
ENSG00000204815	TTC25	0.696655	5	4	0.314262	Thyroid	0.880632	Artery_Tibial	1.27204	0.848543	0.848543	-0.767823	1.00632	0.0930836	0.798625	4	FALSE
ENSG00000223496	EXOSC6	0.69671	49	3	0.182849	Kidney_Cortex	0.956541	Spleen	30.2583	2.97e-15	3.65016	-1.33204	-0.0544953	-0.766059	0.285361	3	FALSE
ENSG00000263264	AC119396.1	0.696762	5	3	0.362131	Adipose_Visceral_Omentum	0.862576	Esophagus_Gastroesophageal_Junction	1.06127	0.943948	0.943948	-0.911311	0.795144	-0.0504206	0.649318	3	FALSE
ENSG00000272087	AC080013.4	0.696931	17	8	0.0498592	Esophagus_Muscularis	0.982527	Brain_Anterior_cingulate_cortex_BA24	7.65272	0.00764366	0.31895	-1.96117	0.768799	-0.307887	0.765731	8	FALSE
ENSG00000172986	GXYLT2	0.696951	40	2	0.0987985	Artery_Coronary	0.96871	Vagina	32.407	3.19e-15	1.2638	-0.507617	1.65071	0.554916	0.441466	2	FALSE
ENSG00000169252	ADRB2	0.697025	9	7	0.192229	Cells_Cultured_fibroblasts	0.979747	Heart_Atrial_Appendage	1.44632	0.621864	0.621864	-0.849618	1.30401	0.0592597	0.71339	7	FALSE
ENSG00000151617	EDNRA	0.697127	9	8	0.292834	Cells_Cultured_fibroblasts	0.999111	Heart_Left_Ventricle	2.50535	0.148145	0.148145	-0.876895	1.54668	0.141412	0.884958	8	FALSE
ENSG00000240708	LINC02030	0.69716	2	2	0.497809	Skin_Sun_Exposed_Lower_leg	0.607699	Testis	1.00239	0.997606	0.997606	0.513361	0.677941	0.595651	0.116375	2	FALSE
ENSG00000124406	ATP8A1	0.697269	29	9	0.00996711	Heart_Left_Ventricle	0.979834	Vagina	16.4648	1.59e-15	0.619087	-1.10606	2.57697	0.755683	0.887542	9	FALSE
ENSG00000253100	AC009623.1	0.697452	1	1	0.697452	Testis	0.697452	Testis	1	1	1	-0.388762	-0.388762	-0.388762	NA	1	FALSE
ENSG00000165802	NSMF	0.697567	16	2	0.4302	Whole_Blood	0.732906	Spleen	1.03596	0.964038	0.964038	-1.29313	2.46347	0.136015	0.981862	2	FALSE
ENSG00000140254	DUOXA1	0.697616	13	10	0.0969545	Adipose_Visceral_Omentum	0.979858	Brain_Hypothalamus	4.6464	0.0158922	0.182295	-1.6598	1.15547	-0.165643	0.650723	10	FALSE
ENSG00000108684	ASIC2	0.69774	5	4	0.207407	Artery_Tibial	0.822454	Colon_Transverse	2.03034	0.0379801	0.886439	-1.26073	-0.22439	-0.647297	0.489231	4	FALSE
ENSG00000177994	C2orf73	0.697791	18	6	0.00841173	Brain_Caudate_basal_ganglia	0.988981	Vagina	10.7837	0.000191423	0.434011	-1.39218	2.63508	0.699365	0.884552	6	FALSE
ENSG00000181104	F2R	0.697982	34	8	0.0542918	Adrenal_Gland	0.989536	Brain_Nucleus_accumbens_basal_ganglia	18.1069	8.81e-05	0.666354	-1.9245	1.1187	-0.981738	0.783825	8	FALSE
ENSG00000186204	CYP4F12	0.698215	33	19	0.0833841	Brain_Hypothalamus	0.987374	Testis	6.59775	0.0102509	0.253877	-1.73043	1.97483	0.123808	0.865107	19	FALSE
ENSG00000178828	RNF186	0.698352	3	3	0.277599	Stomach	0.989041	Ovary	1.21985	0.720162	0.720162	-1.08573	-0.013735	-0.579947	0.538546	3	FALSE
ENSG00000258592	AL391152.1	0.698354	4	3	0.36218	Colon_Transverse	0.600219	Pituitary	1.03945	0.978361	0.978361	-0.911219	0.1758	-0.46828	0.46017	3	FALSE
ENSG00000132361	CLUH	0.698371	3	2	0.47863	Colon_Transverse	0.621328	Nerve_Tibial	1.04176	0.958241	0.958241	-0.493969	0.708508	0.2813	0.672568	2	FALSE
ENSG00000119915	ELOVL3	0.69863	4	3	0.263221	Vagina	0.773643	Prostate	1.15241	0.829737	0.829737	0.287613	1.11881	0.533281	0.395369	3	FALSE
ENSG00000183426	NPIPA1	0.698706	49	4	0.0306726	Brain_Anterior_cingulate_cortex_BA24	0.999744	Esophagus_Gastroesophageal_Junction	31.9751	0.00073687	1.46347	-1.73023	2.16129	0.0215457	0.716962	4	FALSE
ENSG00000136709	WDR33	0.698824	6	3	0.432434	Whole_Blood	0.857781	Stomach	1.18034	0.788496	0.788496	-1.8673	0.771477	-0.572949	0.919889	3	FALSE
ENSG00000173261	PLAC8L1	0.69885	5	3	0.0950659	Brain_Cerebellar_Hemisphere	0.746788	Brain_Cortex	3.26337	0.0329893	0.349569	-0.93298	1.66926	-0.221683	1.08135	3	FALSE
ENSG00000261996	AC004706.1	0.698981	28	10	0.0754467	Pituitary	0.923867	Breast_Mammary_Tissue	14.1631	1.36e-15	0.528069	-1.77774	0.95902	-0.479674	0.729574	10	FALSE
ENSG00000167920	TMEM99	0.699097	38	12	0.0878238	Small_Intestine_Terminal_Ileum	0.99771	Testis	14.9636	9.9e-16	0.527802	-1.70699	0.873522	-0.727404	0.601486	12	FALSE
ENSG00000135052	GOLM1	0.699121	20	11	0.0760106	Esophagus_Muscularis	0.8391	Thyroid	6.87092	0.000756522	0.238047	-1.77432	1.01942	-0.708863	0.913628	11	FALSE
ENSG00000186364	NUDT17	0.699135	32	4	0.0871402	Esophagus_Muscularis	0.7624	Brain_Putamen_basal_ganglia	5.17751	1.59e-18	1.74017	-1.1382	1.71068	0.769883	0.839423	4	FALSE
ENSG00000162598	C1orf87	0.699171	3	2	0.402825	Testis	0.797228	Artery_Aorta	1.44208	0.557918	0.557918	-0.256937	1.06744	0.54903	0.707468	2	FALSE
ENSG00000159337	PLA2G4D	0.699184	8	5	0.0333227	Brain_Caudate_basal_ganglia	0.825552	Esophagus_Mucosa	3.02806	0.0112388	0.360503	-0.755499	2.12817	0.447654	0.954502	5	FALSE
ENSG00000186226	LCE1E	0.699244	4	2	0.518239	Skin_Not_Sun_Exposed_Suprapubic	0.870213	Brain_Nucleus_accumbens_basal_ganglia	2.6044	0.05599	0.339614	-0.163388	1.52641	0.646674	0.691595	2	FALSE
ENSG00000180900	SCRIB	0.699274	8	5	0.0172094	Thyroid	0.976161	Adrenal_Gland	2.39472	0.0225486	0.152075	-1.47614	2.3822	0.280323	1.17025	5	FALSE
ENSG00000226172	AL139420.1	0.699523	3	1	0.3358	Testis	0.943895	Artery_Tibial	2.94855	0.00963715	2.94855	0.0703753	0.962497	0.383417	0.502049	1	FALSE
ENSG00000144671	SLC22A14	0.699624	7	4	0.239683	Brain_Cerebellum	0.996833	Brain_Cerebellar_Hemisphere	1.5935	0.500517	0.500517	-1.17578	1.0963	0.156656	0.703835	4	FALSE
ENSG00000228862	AC068389.1	0.699854	1	1	0.699854	Brain_Cerebellum	0.699854	Brain_Cerebellum	1	1	1	-0.385518	-0.385518	-0.385518	NA	1	FALSE
ENSG00000182264	IZUMO1	0.699867	35	12	0.0425088	Pituitary	0.974737	Adrenal_Gland	11.5753	0.00718743	0.446968	-1.28836	2.0285	0.843349	0.76255	12	FALSE
ENSG00000234616	JRK	0.699914	26	5	0.0597088	Artery_Coronary	0.963876	Brain_Cerebellum	18.7533	4.11e-17	0.723796	-1.06676	1.88294	0.611424	0.659559	5	FALSE
ENSG00000239589	LINC00879	0.700294	1	1	0.700294	Testis	0.700294	Testis	1	1	1	0.384923	0.384923	0.384923	NA	1	FALSE
ENSG00000137073	UBAP2	0.700348	11	5	0.286019	Prostate	0.847704	Brain_Caudate_basal_ganglia	1.29874	0.669467	0.669467	-0.626046	2.00413	0.518533	0.756338	5	FALSE
ENSG00000235621	LINC00494	0.700493	7	3	0.392548	Spleen	0.637812	Whole_Blood	1.12758	0.875812	0.875812	-1.35349	0.855006	-0.340566	0.940442	3	FALSE
ENSG00000170876	TMEM43	0.700528	11	7	0.10942	Brain_Cerebellar_Hemisphere	0.747176	Whole_Blood	3.56504	3.39e-17	0.283793	-1.04677	1.60081	0.513453	0.727296	7	FALSE
ENSG00000105939	ZC3HAV1	0.700666	5	3	0.325754	Cells_Cultured_fibroblasts	0.719966	Nerve_Tibial	1.131	0.902436	0.902436	-1.07934	0.754489	-0.0949619	0.867217	3	FALSE
ENSG00000121644	DESI2	0.700724	6	4	0.200415	Colon_Transverse	0.879965	Esophagus_Mucosa	1.14437	0.880619	0.880619	-1.28037	0.606393	0.0116792	0.688035	4	FALSE
ENSG00000104765	BNIP3L	0.700776	7	6	0.203356	Brain_Amygdala	0.752763	Brain_Hippocampus	1.40926	0.649508	0.649508	-0.883562	1.27205	-0.0319718	0.816992	6	FALSE
ENSG00000111696	NT5DC3	0.700784	39	11	0.0442565	Minor_Salivary_Gland	0.967485	Brain_Amygdala	16.7129	0.00465136	0.637992	-1.05746	2.01165	0.397572	0.797859	11	FALSE
ENSG00000277632	CCL3	0.701004	6	3	0.239062	Lung	0.855583	Pancreas	1.57977	0.436057	0.436057	-0.538192	1.65772	0.481441	0.840305	3	FALSE
ENSG00000135750	KCNK1	0.701061	26	11	0.197806	Adrenal_Gland	0.977364	Esophagus_Gastroesophageal_Junction	11.4546	0.00320914	0.400777	-1.28783	1.2442	0.132215	0.661723	11	FALSE
ENSG00000257335	MGAM	0.701189	23	10	0.0471945	Cells_Cultured_fibroblasts	0.988348	Thyroid	10.3463	1.71e-17	0.502291	-1.98455	1.38865	0.121597	0.744967	10	FALSE
ENSG00000100739	BDKRB1	0.701218	11	10	0.0698066	Brain_Anterior_cingulate_cortex_BA24	0.984732	Brain_Cerebellar_Hemisphere	2.11726	0.380983	0.380983	-1.10618	1.81316	0.171303	0.816557	10	FALSE
ENSG00000136098	NEK3	0.701319	31	10	0.061762	Brain_Hippocampus	0.937773	Pituitary	15.003	0.000113862	0.529516	-1.82973	1.868	0.157387	0.790553	10	FALSE
ENSG00000158769	F11R	0.701356	24	10	0.129689	Adipose_Subcutaneous	0.924438	Adipose_Visceral_Omentum	10.436	0.00244756	0.394491	-1.18211	1.51533	-0.171531	0.669641	10	FALSE
ENSG00000144827	ABHD10	0.701375	24	14	0.187944	Nerve_Tibial	0.809274	Esophagus_Gastroesophageal_Junction	6.41098	0.000471507	0.229417	-1.31669	0.79701	-0.548186	0.657972	14	FALSE
ENSG00000136144	RCBTB1	0.701414	40	14	0.147175	Muscle_Skeletal	0.996836	Adipose_Visceral_Omentum	15.4663	0.000820983	0.519608	-1.44958	1.30068	0.0935593	0.664615	14	FALSE
ENSG00000177868	SVBP	0.701429	47	4	0.122982	Ovary	0.94083	Spleen	33.2009	3.27e-15	1.42191	-1.35047	1.54238	-0.735515	0.46951	4	FALSE
ENSG00000240875	LINC00886	0.701501	43	2	0.0553557	Brain_Substantia_nigra	0.901276	Whole_Blood	34.1453	0.000177945	3.26931	-1.91607	-0.124049	-0.772309	0.342724	2	FALSE
ENSG00000141441	GAREM1	0.701513	3	3	0.242369	Liver	0.880804	Adrenal_Gland	1.46595	0.546742	0.546742	0.14995	1.16909	0.521459	0.562885	3	FALSE
ENSG00000274444	AC078909.2	0.70179	1	1	0.70179	Kidney_Cortex	0.70179	Kidney_Cortex	1	1	1	0.382906	0.382906	0.382906	NA	1	FALSE
ENSG00000254277	AC009446.1	0.701794	1	1	0.701794	Pituitary	0.701794	Pituitary	1	1	1	-0.3829	-0.3829	-0.3829	NA	1	FALSE
ENSG00000137767	SQOR	0.701813	19	7	0.0535079	Artery_Aorta	0.987238	Nerve_Tibial	6.69436	2.03e-16	0.383175	-1.9308	1.03252	0.039403	0.739204	7	FALSE
ENSG00000176153	GPX2	0.701887	11	7	0.304323	Thyroid	0.953807	Heart_Atrial_Appendage	4.57515	0.000270534	0.207153	-1.02721	0.807945	-0.198706	0.551928	7	FALSE
ENSG00000120217	CD274	0.70195	22	15	0.122418	Muscle_Skeletal	0.978242	Brain_Cerebellum	3.84164	0.0372547	0.141392	-2.02592	1.5447	-0.0944338	0.79512	15	FALSE
ENSG00000180209	MYLPF	0.701973	5	2	0.480573	Esophagus_Mucosa	0.627436	Thyroid	1.03864	0.961365	0.961365	-0.726652	0.84356	0.345323	0.622905	2	FALSE
ENSG00000175772	LINC01106	0.70198	24	14	0.0477235	Skin_Sun_Exposed_Lower_leg	0.926352	Brain_Nucleus_accumbens_basal_ganglia	9.05387	0.0166403	0.363333	0.0924351	1.97982	0.887332	0.510714	14	FALSE
ENSG00000273669	AC015819.1	0.702006	1	1	0.702006	Skin_Not_Sun_Exposed_Suprapubic	0.702006	Skin_Not_Sun_Exposed_Suprapubic	1	1	1	-0.382613	-0.382613	-0.382613	NA	1	FALSE
ENSG00000136238	RAC1	0.702305	31	15	0.122684	Skin_Sun_Exposed_Lower_leg	0.975585	Adipose_Visceral_Omentum	9.44793	8.25e-16	0.322091	-1.54361	0.836342	-0.554669	0.645709	15	FALSE
ENSG00000156875	MFSD14A	0.702362	4	2	0.52616	Brain_Cerebellum	0.924526	Cells_Cultured_fibroblasts	1.56762	0.43238	0.43238	-0.880889	1.7176	0.0270258	1.17388	2	FALSE
ENSG00000160908	ZNF394	0.702398	2	1	0.702398	Lung	0.702398	Lung	1	1	1	-0.382085	1.2053	0.411606	1.12245	1	FALSE
ENSG00000088038	CNOT3	0.702468	5	2	0.444171	Whole_Blood	0.609608	Skin_Not_Sun_Exposed_Suprapubic	1.22468	0.77532	0.77532	-1.61379	0.510633	-0.346275	0.846236	2	FALSE
ENSG00000255595	AC005885.1	0.702472	16	7	0.0747299	Spleen	0.986821	Testis	8.65593	0.000695609	0.560954	-0.444376	1.78212	0.237408	0.625429	7	FALSE
ENSG00000169393	ELSPBP1	0.702496	1	1	0.702496	Brain_Spinal_cord_cervical_c-1	0.702496	Brain_Spinal_cord_cervical_c-1	1	1	1	-0.381953	-0.381953	-0.381953	NA	1	FALSE
ENSG00000175294	CATSPER1	0.702641	6	3	0.0509197	Brain_Cerebellar_Hemisphere	0.930091	Brain_Hippocampus	2.14973	2.33e-16	0.449168	-1.95945	1.95216	0.318287	1.31816	3	FALSE
ENSG00000077232	DNAJC10	0.702667	4	3	0.41722	Vagina	0.941081	Muscle_Skeletal	1.32046	0.705219	0.705219	-0.791918	0.811253	-0.110318	0.713619	3	FALSE
ENSG00000160633	SAFB	0.702668	3	2	0.549586	Ovary	0.719893	Brain_Putamen_basal_ganglia	1.33068	0.66932	0.66932	-0.531334	0.598381	-0.0971848	0.608538	2	FALSE
ENSG00000223572	CKMT1A	0.702695	14	10	0.152387	Prostate	0.96518	Stomach	4.28146	0.0121159	0.219865	-1.43115	0.812975	-0.35224	0.66945	10	FALSE
ENSG00000198574	SH2D1B	0.702725	9	5	0.116723	Testis	0.891985	Esophagus_Mucosa	3.04239	4.14e-18	0.582651	-0.613058	1.56868	0.345535	0.676896	5	FALSE
ENSG00000125503	PPP1R12C	0.70273	16	7	0.0463279	Brain_Putamen_basal_ganglia	0.946699	Pancreas	8.61867	2.2e-16	0.369637	-0.514141	1.99239	0.168496	0.607789	7	FALSE
ENSG00000255216	AP001360.2	0.702771	5	3	0.39604	Esophagus_Mucosa	0.786605	Skin_Not_Sun_Exposed_Suprapubic	1.07419	0.935002	0.935002	-0.848716	1.3114	-0.132651	0.876	3	FALSE
ENSG00000186973	FAM183A	0.702833	13	10	0.0397849	Spleen	0.99704	Small_Intestine_Terminal_Ileum	3.48059	0.00413793	0.241652	-2.05598	0.868081	-0.641517	0.658901	10	FALSE
ENSG00000188674	C2orf80	0.702838	7	3	0.240768	Brain_Anterior_cingulate_cortex_BA24	0.961314	Brain_Caudate_basal_ganglia	1.11322	0.89443	0.89443	-0.189948	1.17307	0.151006	0.469777	3	FALSE
ENSG00000246526	LINC002481	0.702985	8	5	0.221607	Whole_Blood	0.957878	Brain_Cortex	1.77218	0.265925	0.265925	-0.819957	1.22227	0.297363	0.822014	5	FALSE
ENSG00000184313	MROH7	0.703009	39	16	0.0633846	Brain_Cortex	0.967586	Esophagus_Gastroesophageal_Junction	15.8316	1.53e-15	0.529233	-1.10257	1.85648	0.389018	0.677571	16	FALSE
ENSG00000149260	CAPN5	0.70302	21	17	0.101227	Nerve_Tibial	0.942986	Esophagus_Gastroesophageal_Junction	2.61495	0.126568	0.126568	-1.24679	1.63894	0.428516	0.82168	17	FALSE
ENSG00000101096	NFATC2	0.703061	2	1	0.703061	Brain_Putamen_basal_ganglia	0.703061	Brain_Putamen_basal_ganglia	1	1	1	-1.2269	0.381192	-0.422855	1.13709	1	FALSE
ENSG00000108961	RANGRF	0.703065	4	1	0.703065	Brain_Hypothalamus	0.703065	Brain_Hypothalamus	1	1	1	-0.381187	1.64844	0.602663	0.829876	1	FALSE
ENSG00000182230	FAM153B	0.703196	32	25	0.0331645	Pancreas	0.99384	Esophagus_Muscularis	5.34639	3.64e-16	0.203833	-1.10587	2.13009	0.155504	0.690124	25	FALSE
ENSG00000264490	BX640514.1	0.703346	4	2	0.426274	Whole_Blood	0.775253	Muscle_Skeletal	1.02438	0.975624	0.975624	-1.88444	1.10086	-0.0683778	1.34892	2	FALSE
ENSG00000154122	ANKH	0.703375	17	16	0.0599187	Brain_Substantia_nigra	0.973132	Colon_Transverse	3.89098	0.0256484	0.147875	-1.88139	1.02041	-0.108944	0.757811	16	FALSE
ENSG00000144029	MRPS5	0.70341	4	4	0.209153	Esophagus_Muscularis	0.989008	Liver	2.20724	0.2223	0.2223	0.0137766	1.2559	0.69	0.533272	4	FALSE
ENSG00000133067	LGR6	0.703495	13	5	0.248877	Artery_Coronary	0.835166	Skin_Sun_Exposed_Lower_leg	7.79905	0.00583593	0.541002	-1.15308	1.06141	-0.154668	0.666128	5	FALSE
ENSG00000054356	PTPRN	0.703537	7	7	0.189108	Brain_Nucleus_accumbens_basal_ganglia	0.942614	Brain_Putamen_basal_ganglia	3.09894	0.288716	0.288716	-1.12757	1.31322	-0.038188	0.868016	7	FALSE
ENSG00000110455	ACCS	0.703613	49	3	0.194514	Adrenal_Gland	0.998977	Pancreas	36.3474	0.000740385	2.59142	-1.20604	1.29734	0.295364	0.554222	3	FALSE
ENSG00000196247	ZNF107	0.703731	41	6	0.12319	Brain_Hippocampus	0.996912	Adrenal_Gland	15.4148	4.27e-07	0.752631	-1.54152	1.51933	0.357472	0.651218	6	FALSE
ENSG00000266554	LINC01443	0.703899	7	2	0.133838	Testis	0.938352	Breast_Mammary_Tissue	3.42316	3.86e-17	2.53384	-1.88626	0.0773416	-0.975333	0.719185	2	FALSE
ENSG00000242078	AC084864.1	0.703942	2	1	0.703942	Pituitary	0.703942	Pituitary	1	1	1	-0.380004	0.944753	0.282374	0.936745	1	FALSE
ENSG00000135678	CPM	0.703961	12	9	0.126025	Esophagus_Muscularis	0.9991	Brain_Substantia_nigra	3.34575	0.00697523	0.17406	-1.52997	1.26772	0.104547	0.754431	9	FALSE
ENSG00000007384	RHBDF1	0.704016	12	4	0.225066	Heart_Left_Ventricle	0.992535	Brain_Cerebellum	7.54911	2.42e-16	0.872988	-1.39888	1.21317	0.182925	0.708289	4	FALSE
ENSG00000250565	ATP6V1E2	0.704077	48	4	0.0844252	Whole_Blood	0.906351	Adrenal_Gland	31.9936	3.13e-15	1.12806	-1.72557	0.949357	-0.878957	0.436002	4	FALSE
ENSG00000081181	ARG2	0.704482	5	2	0.511548	Small_Intestine_Terminal_Ileum	0.575222	Adipose_Subcutaneous	1.06419	0.935812	0.935812	0.0170179	1.69946	0.644955	0.640023	2	FALSE
ENSG00000064115	TM7SF3	0.70474	43	15	0.030795	Brain_Cerebellar_Hemisphere	0.999931	Artery_Tibial	12.4576	0.00436713	0.44475	-2.15971	0.743426	-0.27589	0.589593	15	FALSE
ENSG00000168066	SF1	0.704919	3	2	0.411145	Nerve_Tibial	0.516024	Brain_Caudate_basal_ganglia	1.64693	0.353066	0.353066	-0.899017	0.82188	0.190783	0.947722	2	FALSE
ENSG00000124103	FAM209A	0.705131	4	2	0.452601	Testis	0.876628	Skin_Sun_Exposed_Lower_leg	1.99507	0.00558228	0.999352	0.155246	0.775967	0.558608	0.286959	2	FALSE
ENSG00000130939	UBE4B	0.705148	2	1	0.705148	Brain_Cerebellar_Hemisphere	0.705148	Brain_Cerebellar_Hemisphere	1	1	1	-0.378381	0.676068	0.148843	0.745608	1	FALSE
ENSG00000009724	MASP2	0.705188	4	3	0.272763	Thyroid	0.894614	Nerve_Tibial	1.06212	0.929729	0.929729	0.132468	1.09672	0.441778	0.448091	3	FALSE
ENSG00000135480	KRT7	0.705214	21	9	0.0162386	Pituitary	0.897395	Adipose_Subcutaneous	9.1544	0.000211453	0.379259	-2.66336	1.38354	-0.0923695	1.02481	9	FALSE
ENSG00000091436	MAP3K20	0.705229	15	12	0.062419	Artery_Coronary	0.907821	Uterus	2.60167	0.161219	0.161219	-2.32531	1.05877	-0.376744	1.07222	12	FALSE
ENSG00000271734	Z98200.1	0.705235	7	4	0.14473	Nerve_Tibial	0.582729	Skin_Not_Sun_Exposed_Suprapubic	4.58381	0.0225682	0.161339	-0.791419	1.4584	0.887285	0.807805	4	FALSE
ENSG00000177674	AGTRAP	0.705288	23	12	0.129607	Testis	0.999833	Cells_Cultured_fibroblasts	9.89146	5.29e-18	0.363858	-1.37262	1.51566	0.0302094	0.708988	12	FALSE
ENSG00000213888	LINC01521	0.705297	8	4	0.0962677	Brain_Putamen_basal_ganglia	0.760462	Adipose_Subcutaneous	2.22533	3.22e-18	0.572137	-1.20657	1.66322	-0.122687	0.8426	4	FALSE
ENSG00000106327	TFR2	0.705343	14	6	0.213591	Brain_Nucleus_accumbens_basal_ganglia	0.985626	Lung	6.75595	3.33e-17	0.271218	-1.24375	1.22878	0.236175	0.806985	6	FALSE
ENSG00000164944	VIRMA	0.705389	15	2	0.0294403	Adrenal_Gland	0.962858	Artery_Tibial	12.154	3.16e-18	0.70883	-1.06911	2.17754	0.340679	0.8692	2	FALSE
ENSG00000213923	CSNK1E	0.705393	7	5	0.217411	Nerve_Tibial	0.847143	Heart_Left_Ventricle	2.2245	0.005957	0.694178	-0.374189	1.23344	0.396704	0.741767	5	FALSE
ENSG00000078246	TULP3	0.705414	25	9	0.113836	Pituitary	0.955294	Brain_Cortex	10.6038	0.000162829	0.398729	-0.817193	1.58119	0.301826	0.600586	9	FALSE
ENSG00000109670	FBXW7	0.705422	4	3	0.352882	Esophagus_Mucosa	0.80854	Whole_Blood	1.30068	0.695071	0.695071	-0.929013	-0.24231	-0.575042	0.312142	3	FALSE
ENSG00000170608	FOXA3	0.705449	4	1	0.705449	Vagina	0.705449	Vagina	1	1	1	-0.643614	1.48788	0.155003	1.00622	1	FALSE
ENSG00000254226	LINC01933	0.705575	30	17	0.0382955	Testis	0.988463	Breast_Mammary_Tissue	8.62035	6.57e-06	0.306524	-1.52966	2.07168	-0.0324429	0.707927	17	FALSE
ENSG00000168273	SMIM4	0.705917	8	2	0.00530628	Esophagus_Muscularis	0.449128	Whole_Blood	1.99835	0.00250991	0.99914	-2.22613	3.48947	0.175865	2.14756	2	FALSE
ENSG00000256797	KLRF2	0.705938	2	2	0.437711	Skin_Not_Sun_Exposed_Suprapubic	0.557245	Skin_Sun_Exposed_Lower_leg	1.91544	0.0845551	0.0845551	0.586939	0.776064	0.681502	0.133732	2	FALSE
ENSG00000258600	AL359238.1	0.705978	1	1	0.705978	Testis	0.705978	Testis	1	1	1	-0.377264	-0.377264	-0.377264	NA	1	FALSE
ENSG00000145824	CXCL14	0.706005	14	9	0.112643	Artery_Tibial	0.952171	Brain_Cerebellar_Hemisphere	5.1997	0.0154296	0.377281	-1.58643	0.0599813	-0.983669	0.502787	9	FALSE
ENSG00000167173	C15orf39	0.706074	7	4	0.220579	Skin_Sun_Exposed_Lower_leg	0.76542	Adrenal_Gland	2.00058	5e-17	0.818519	-1.22499	1.14033	-0.41006	0.851325	4	FALSE
ENSG00000260619	AC068870.1	0.706087	7	2	0.230178	Vagina	0.869311	Thyroid	2.49395	1.19e-37	1.50603	-0.529298	1.1999	0.389876	0.593478	2	FALSE
ENSG00000126602	TRAP1	0.70609	47	10	0.0642737	Liver	0.737013	Brain_Nucleus_accumbens_basal_ganglia	26.2076	2.57e-15	0.874867	-1.85028	-0.335812	-0.960208	0.271342	10	FALSE
ENSG00000268266	AC003005.2	0.706098	15	6	0.129332	Brain_Cerebellum	0.987818	Heart_Left_Ventricle	9.36554	0.000466638	0.346948	-0.120907	1.51674	0.563933	0.542059	6	FALSE
ENSG00000182111	ZNF716	0.706243	1	1	0.706243	Testis	0.706243	Testis	1	1	1	0.376907	0.376907	0.376907	NA	1	FALSE
ENSG00000100557	C14orf105	0.706391	2	1	0.706391	Pancreas	0.706391	Pancreas	1	1	1	0.241093	0.376708	0.3089	0.0958939	1	FALSE
ENSG00000278869	BX539320.1	0.706431	23	18	0.0812106	Prostate	0.784964	Muscle_Skeletal	3.55311	0.00103725	0.477066	-0.722774	1.7437	0.86684	0.567922	18	FALSE
ENSG00000079337	RAPGEF3	0.706475	45	1	0.158918	Skin_Sun_Exposed_Lower_leg	0.994062	Cells_Cultured_fibroblasts	38.4642	3.79e-15	38.4642	-1.15809	1.66919	0.360425	0.518961	1	FALSE
ENSG00000164283	ESM1	0.706538	5	3	0.477759	Artery_Tibial	0.840424	Muscle_Skeletal	1.62824	0.371155	0.371155	-0.749068	0.654539	-0.200085	0.610685	3	FALSE
ENSG00000248964	AC131254.1	0.706655	2	1	0.706655	Brain_Hippocampus	0.706655	Brain_Hippocampus	1	1	1	-2.38815	0.376352	-1.0059	1.9548	1	FALSE
ENSG00000132259	CNGA4	0.70683	22	16	0.136964	Skin_Sun_Exposed_Lower_leg	0.98634	Skin_Not_Sun_Exposed_Suprapubic	7.76889	0.0100772	0.324278	-1.48719	0.567243	-0.694495	0.68072	16	FALSE
ENSG00000255323	LINC01495	0.706877	1	1	0.706877	Testis	0.706877	Testis	1	1	1	0.376054	0.376054	0.376054	NA	1	FALSE
ENSG00000140403	DNAJA4	0.706993	26	13	0.0230012	Artery_Aorta	0.942942	Thyroid	8.84278	0.00172592	0.334649	-1.19994	2.27342	0.338122	0.656959	13	FALSE
ENSG00000148444	COMMD3	0.707027	5	2	0.470336	Colon_Sigmoid	0.673442	Skin_Not_Sun_Exposed_Suprapubic	1.00899	0.991009	0.991009	-0.487721	1.84034	0.560975	0.843427	2	FALSE
ENSG00000134028	ADAMDEC1	0.707069	5	5	0.430898	Adipose_Subcutaneous	0.660613	Artery_Aorta	1.92704	0.396288	0.396288	-0.787655	0.668269	-0.143306	0.651938	5	FALSE
ENSG00000121764	HCRTR1	0.707113	9	7	0.142184	Brain_Caudate_basal_ganglia	0.913	Esophagus_Gastroesophageal_Junction	3.85252	0.0107026	0.176882	-0.192818	1.46771	0.401019	0.486967	7	FALSE
ENSG00000077585	GPR137B	0.70723	29	26	0.0365825	Artery_Aorta	0.999005	Muscle_Skeletal	3.84855	0.112205	0.141059	-0.985049	2.09039	0.397759	0.742868	26	FALSE
ENSG00000197275	RAD54B	0.707391	3	1	0.707391	Brain_Hippocampus	0.707391	Brain_Hippocampus	1	1	1	-0.727103	0.685398	-0.139022	0.735311	1	FALSE
ENSG00000273841	TAF9	0.707443	26	9	0.0188637	Artery_Aorta	0.960648	Stomach	12.8019	2.04e-17	0.73717	-1.78692	2.34821	0.324649	0.834132	9	FALSE
ENSG00000115207	GTF3C2	0.707944	5	3	0.300361	Spleen	0.952163	Heart_Atrial_Appendage	1.3031	0.700268	0.700268	-1.03566	1.26289	-0.302912	0.980159	3	FALSE
ENSG00000065615	CYB5R4	0.708047	5	5	0.208993	Pituitary	0.922156	Adipose_Visceral_Omentum	1.46643	0.584541	0.584541	-1.25634	0.198958	-0.537535	0.621813	5	FALSE
ENSG00000152822	GRM1	0.708061	5	4	0.242037	Brain_Cerebellum	0.978457	Heart_Atrial_Appendage	1.40253	0.664621	0.664621	-0.576802	1.16991	0.220717	0.684045	4	FALSE
ENSG00000214274	ANG	0.708075	14	8	0.119285	Heart_Atrial_Appendage	0.98682	Nerve_Tibial	7.08771	3.34e-16	0.285159	-1.55778	1.14562	0.196006	0.788821	8	FALSE
ENSG00000173391	OLR1	0.708185	13	9	0.0280746	Cells_Cultured_fibroblasts	0.970996	Lung	3.83969	0.000277319	0.142628	-1.70087	2.19624	0.19813	0.930968	9	FALSE
ENSG00000175707	KDF1	0.708303	12	7	0.110361	Brain_Cerebellum	0.948233	Minor_Salivary_Gland	3.61523	0.0237293	0.182079	-0.922094	2.59157	0.390631	1.22562	7	FALSE
ENSG00000187257	RSBN1L	0.708348	8	7	0.177023	Colon_Sigmoid	0.83216	Nerve_Tibial	3.27257	0.127998	0.127998	-1.46283	1.34998	-0.0366617	1.0264	7	FALSE
ENSG00000233521	LINC01638	0.708372	1	1	0.708372	Adipose_Visceral_Omentum	0.708372	Adipose_Visceral_Omentum	1	1	1	0.374043	0.374043	0.374043	NA	1	FALSE
ENSG00000189045	ANKDD1B	0.708384	23	9	0.0489948	Spleen	0.928404	Ovary	10.0329	4.52e-05	0.364249	-0.0898528	1.96864	0.887545	0.442932	9	FALSE
ENSG00000104131	EIF3J	0.708513	3	3	0.248612	Brain_Amygdala	0.977344	Adrenal_Gland	1.51516	0.449939	0.449939	-1.15373	0.0378803	-0.362482	0.685254	3	FALSE
ENSG00000239521	GATS	0.708555	14	12	0.17876	Cells_Cultured_fibroblasts	0.983602	Esophagus_Muscularis	4.71393	0.0488959	0.167909	-1.34458	1.12912	0.0542516	0.807021	12	FALSE
ENSG00000186832	KRT16	0.708591	7	6	0.194846	Brain_Cortex	0.927293	Breast_Mammary_Tissue	1.40736	0.586585	0.586585	-1.29638	1.14603	0.0139978	0.822925	6	FALSE
ENSG00000226813	LINC01941	0.708869	1	1	0.708869	Testis	0.708869	Testis	1	1	1	-0.373375	-0.373375	-0.373375	NA	1	FALSE
ENSG00000125304	TM9SF2	0.708936	9	4	0.0933548	Pancreas	0.617935	Brain_Nucleus_accumbens_basal_ganglia	3.72901	0.0129146	0.20528	-1.17867	2.6344	0.0990947	1.33905	4	FALSE
ENSG00000129559	NEDD8	0.709022	8	3	0.271656	Brain_Hippocampus	0.694477	Artery_Aorta	1.92644	0.0756149	0.0756149	-1.09926	0.573952	-0.173536	0.566687	3	FALSE
ENSG00000175262	C1orf127	0.709122	9	7	0.0858137	Brain_Putamen_basal_ganglia	0.795005	Muscle_Skeletal	4.16156	1.12e-05	0.222201	-1.09574	1.71791	0.210331	1.04958	7	FALSE
ENSG00000177943	MAMDC4	0.709172	5	4	0.157448	Colon_Transverse	0.838242	Brain_Cerebellum	1.96631	0.305594	0.305594	-1.41371	-0.204143	-0.70897	0.453726	4	FALSE
ENSG00000240050	AL590542.1	0.709277	15	7	0.0297816	Stomach	0.701131	Small_Intestine_Terminal_Ileum	8.8539	5.53e-17	0.35625	-0.688484	2.17298	0.89002	0.693282	7	FALSE
ENSG00000114982	KANSL3	0.709295	4	1	0.709295	Pancreas	0.709295	Pancreas	1	1	1	-2.50677	0.602031	-0.235497	1.51784	1	FALSE
ENSG00000273177	AC092954.2	0.709549	2	2	0.434265	Brain_Nucleus_accumbens_basal_ganglia	0.692218	Pituitary	1.16089	0.839111	0.839111	-0.781914	-0.395847	-0.58888	0.27299	2	FALSE
ENSG00000185619	PCGF3	0.709776	47	2	0.217668	Brain_Caudate_basal_ganglia	0.896805	Small_Intestine_Terminal_Ileum	40.7464	4.02e-15	1.53045	-0.129699	1.23275	0.773649	0.266221	2	FALSE
ENSG00000172794	RAB37	0.709791	11	7	0.0777327	Brain_Cerebellar_Hemisphere	0.851792	Testis	2.09524	2.17e-17	0.748884	-0.545462	1.764	0.471839	0.738731	7	FALSE
ENSG00000227619	AL391056.1	0.709894	5	2	0.434469	Small_Intestine_Terminal_Ileum	0.445509	Brain_Anterior_cingulate_cortex_BA24	1.74221	0.257791	0.257791	-0.781567	2.6821	1.346	1.41685	2	FALSE
ENSG00000197372	ZNF675	0.709942	24	15	0.0815722	Liver	0.953649	Heart_Atrial_Appendage	3.88259	0.00216024	0.131685	-1.74164	0.850181	-0.636829	0.691874	15	FALSE
ENSG00000214967	NPIPA7	0.709966	5	1	0.709966	Colon_Transverse	0.709966	Colon_Transverse	1	1	1	-1.1266	-0.324864	-0.65045	0.368514	1	FALSE
ENSG00000134061	CD180	0.710063	6	3	0.457801	Lung	0.954767	Brain_Cerebellum	2.89438	0.0493027	0.110173	-0.904193	1.25376	-0.164074	0.77547	3	FALSE
ENSG00000260838	AC022893.2	0.71008	9	5	0.173733	Brain_Cortex	0.713431	Artery_Aorta	2.12946	2.36e-07	0.629633	-1.68071	1.11933	-0.0509004	0.990305	5	FALSE
ENSG00000128585	MKLN1	0.710129	3	1	0.710129	Thyroid	0.710129	Thyroid	1	1	1	-0.155493	0.816647	0.344279	0.486649	1	FALSE
ENSG00000182173	TSEN54	0.710154	26	15	0.00148857	Stomach	0.868828	Brain_Spinal_cord_cervical_c-1	5.84011	1.04e-16	0.431114	-3.1769	1.48872	-0.376736	0.894353	15	FALSE
ENSG00000276487	AC061709.1	0.710341	1	1	0.710341	Testis	0.710341	Testis	1	1	1	-0.371398	-0.371398	-0.371398	NA	1	FALSE
ENSG00000160360	GPSM1	0.710375	30	10	0.09606	Skin_Not_Sun_Exposed_Suprapubic	0.991384	Brain_Hypothalamus	15.2177	1.14e-16	0.555323	-1.66426	1.39272	-0.0921809	0.699386	10	FALSE
ENSG00000179918	SEPHS2	0.71044	5	3	0.315962	Testis	0.822727	Brain_Putamen_basal_ganglia	1.35966	0.648477	0.648477	-1.05101	0.687409	-0.133067	0.832456	3	FALSE
ENSG00000268673	AC004597.1	0.710553	9	1	0.35197	Brain_Cerebellum	0.889946	Brain_Anterior_cingulate_cortex_BA24	6.83493	0.00075326	6.83493	0.0581129	1.18012	0.424911	0.377668	1	FALSE
ENSG00000097007	ABL1	0.71059	8	4	0.193219	Brain_Caudate_basal_ganglia	0.821813	Nerve_Tibial	4.95001	0.0182676	0.300345	-1.30112	0.43617	-0.431454	0.63777	4	FALSE
ENSG00000182405	PGBD4	0.710652	22	6	0.318216	Nerve_Tibial	0.941503	Esophagus_Mucosa	14.1776	7e-18	0.494006	-0.96142	0.998131	0.288289	0.557923	6	FALSE
ENSG00000173464	RNASE11	0.71093	1	1	0.71093	Testis	0.71093	Testis	1	1	1	0.370607	0.370607	0.370607	NA	1	FALSE
ENSG00000068724	TTC7A	0.711074	19	12	0.0399472	Brain_Cerebellum	0.888956	Brain_Cerebellar_Hemisphere	4.56637	0.00541769	0.501037	-1.51014	2.05429	-0.0479162	0.868725	12	FALSE
ENSG00000186407	CD300E	0.711159	9	8	0.100592	Whole_Blood	0.766266	Brain_Cerebellar_Hemisphere	1.3543	0.717389	0.717389	-1.82584	1.0969	-0.12427	1.08654	8	FALSE
ENSG00000153250	RBMS1	0.711261	2	1	0.711261	Adrenal_Gland	0.711261	Adrenal_Gland	1	1	1	-0.370162	0.52569	0.0777638	0.633463	1	FALSE
ENSG00000162066	AMDHD2	0.711417	23	15	0.0741574	Breast_Mammary_Tissue	0.903141	Brain_Nucleus_accumbens_basal_ganglia	3.80299	0.0410649	0.24805	-2.24605	2.19589	-0.0921141	1.03974	15	FALSE
ENSG00000001084	GCLC	0.711583	25	19	0.0778354	Brain_Spinal_cord_cervical_c-1	0.938753	Adipose_Visceral_Omentum	6.72072	0.000783105	0.262464	-1.24637	1.76339	-0.232291	0.667777	19	FALSE
ENSG00000197016	ZNF470	0.711728	37	9	0.102191	Brain_Nucleus_accumbens_basal_ganglia	0.983375	Adipose_Subcutaneous	15.7018	1.31e-15	0.595229	-1.63432	1.38828	-0.0841285	0.647492	9	FALSE
ENSG00000007968	E2F2	0.711747	5	2	0.410379	Thyroid	0.601727	Nerve_Tibial	1.58617	0.413832	0.413832	-1.04961	1.65976	0.564777	0.995761	2	FALSE
ENSG00000179832	MROH1	0.711868	9	2	0.436125	Liver	0.746029	Lung	2.10568	2.88e-32	0.894323	-2.3967	0.841123	-0.31762	1.13893	2	FALSE
ENSG00000259149	AL445074.1	0.712106	1	1	0.712106	Testis	0.712106	Testis	1	1	1	0.369029	0.369029	0.369029	NA	1	FALSE
ENSG00000096063	SRPK1	0.712151	19	8	0.186087	Brain_Hippocampus	0.706859	Esophagus_Muscularis	8.32308	0.00250951	0.343812	-2.25077	1.32224	0.3507	0.903577	8	FALSE
ENSG00000146386	ABRACL	0.712365	36	5	0.0880543	Vagina	0.96803	Brain_Caudate_basal_ganglia	19.3391	1.88e-15	0.773985	-1.48282	1.70575	0.211884	0.799362	5	FALSE
ENSG00000104998	IL27RA	0.712597	19	10	0.102053	Whole_Blood	0.864945	Brain_Substantia_nigra	3.20262	0.00174014	0.138126	-1.63498	1.33586	-0.224167	0.738596	10	FALSE
ENSG00000182348	ZNF804B	0.712607	4	3	0.386362	Pituitary	0.929005	Heart_Atrial_Appendage	2.40516	0.0122597	0.506923	-0.866234	0.57563	-0.0366015	0.616094	3	FALSE
ENSG00000104833	TUBB4A	0.712608	16	7	0.220568	Whole_Blood	0.880538	Adipose_Visceral_Omentum	2.04446	1.63e-17	0.286	-1.89562	1.63722	-0.118287	1.04569	7	FALSE
ENSG00000188959	C9orf152	0.712685	18	14	0.204758	Spleen	0.910361	Pituitary	5.71552	0.000799151	0.261537	-1.26811	0.928975	0.136443	0.635443	14	FALSE
ENSG00000169714	CNBP	0.712696	4	1	0.391248	Uterus	0.903785	Testis	2	3.35e-17	2	0.120882	0.857356	0.375736	0.33655	1	FALSE
ENSG00000164532	TBX20	0.712722	5	2	0.473924	Heart_Atrial_Appendage	0.698413	Heart_Left_Ventricle	1.02516	0.974844	0.974844	-1.34701	-0.387463	-0.672129	0.39917	2	FALSE
ENSG00000272382	AC025171.5	0.712777	5	3	0.465782	Spleen	0.821791	Pituitary	1.54503	0.45993	0.45993	-0.549021	0.729359	0.00833716	0.529017	3	FALSE
ENSG00000101447	FAM83D	0.712871	18	3	0.223671	Skin_Sun_Exposed_Lower_leg	0.998424	Colon_Transverse	11.7127	7.66e-17	0.69294	-1.21683	0.583186	-0.224732	0.549769	3	FALSE
ENSG00000261678	SCRT1	0.712903	2	2	0.534898	Brain_Cerebellar_Hemisphere	0.582621	Brain_Cerebellum	1.0153	0.984703	0.984703	0.54956	0.620547	0.585053	0.0501957	2	FALSE
ENSG00000223597	LINC02142	0.713049	1	1	0.713049	Testis	0.713049	Testis	1	1	1	0.367764	0.367764	0.367764	NA	1	FALSE
ENSG00000178021	TSPYL6	0.713421	11	6	0.250424	Brain_Anterior_cingulate_cortex_BA24	0.961056	Brain_Cerebellar_Hemisphere	1.74406	0.372602	0.372602	-0.568111	1.81609	0.563015	0.848948	6	FALSE
ENSG00000253287	AC104012.1	0.713632	1	1	0.713632	Testis	0.713632	Testis	1	1	1	-0.366983	-0.366983	-0.366983	NA	1	FALSE
ENSG00000184828	ZBTB7C	0.713834	12	5	0.234048	Muscle_Skeletal	0.861788	Adrenal_Gland	1.56472	0.511264	0.511264	-1.30524	1.26946	-0.0643271	0.811207	5	FALSE
ENSG00000113578	FGF1	0.71389	10	6	0.188194	Nerve_Tibial	0.978327	Brain_Putamen_basal_ganglia	4.57457	0.0101663	0.290137	-1.31594	1.16935	-0.530322	0.741007	6	FALSE
ENSG00000225331	LINC01678	0.714159	35	3	0.358718	Artery_Coronary	0.990601	Brain_Hypothalamus	27.6027	4.5e-06	1.03131	-0.91781	0.643115	-0.351525	0.391216	3	FALSE
ENSG00000198498	TMA16	0.71445	17	7	0.00989669	Cells_EBV-transformed_lymphocytes	0.98709	Esophagus_Mucosa	8.08633	0.000217065	0.294858	-1.08356	2.57942	0.222661	0.807415	7	FALSE
ENSG00000178226	PRSS36	0.714499	31	7	0.0769421	Brain_Anterior_cingulate_cortex_BA24	0.97719	Adrenal_Gland	16.0852	1.55e-15	0.76601	-1.76871	1.41089	-0.33337	0.768821	7	FALSE
ENSG00000225637	AP001046.1	0.714556	2	1	0.401967	Skin_Sun_Exposed_Lower_leg	0.912662	Skin_Not_Sun_Exposed_Suprapubic	1.98332	0.016683	1.98332	-0.109682	0.838113	0.364216	0.670192	1	FALSE
ENSG00000185669	SNAI3	0.714593	19	10	0.173595	Brain_Amygdala	0.965994	Artery_Tibial	6.9593	1.66e-19	0.403083	-1.09262	1.36074	0.153813	0.71958	10	FALSE
ENSG00000255169	AC113192.4	0.714696	1	1	0.714696	Testis	0.714696	Testis	1	1	1	0.365557	0.365557	0.365557	NA	1	FALSE
ENSG00000273160	AL359962.2	0.714806	7	3	0.117449	Esophagus_Muscularis	0.879385	Prostate	3.16356	1.03e-16	0.764841	-1.15718	1.56557	0.262375	1.04203	3	FALSE
ENSG00000160323	ADAMTS13	0.714831	43	7	0.0459653	Brain_Cerebellar_Hemisphere	0.967205	Heart_Left_Ventricle	24.7904	2.42e-15	0.86579	-1.99571	1.12244	-0.744958	0.502009	7	FALSE
ENSG00000224712	NPIPA3	0.714913	1	1	0.714913	Brain_Substantia_nigra	0.714913	Brain_Substantia_nigra	1	1	1	0.365266	0.365266	0.365266	NA	1	FALSE
ENSG00000206262	FOXL2NB	0.714941	2	1	0.714941	Pituitary	0.714941	Pituitary	1	1	1	-0.365229	-0.321462	-0.343346	0.0309477	1	FALSE
ENSG00000005436	GCFC2	0.714962	29	10	0.0323867	Brain_Anterior_cingulate_cortex_BA24	0.986341	Brain_Hypothalamus	12.2755	0.000895058	0.444156	-2.1396	1.76453	0.00728703	0.935334	10	FALSE
ENSG00000164574	GALNT10	0.714968	32	14	0.0561212	Pituitary	0.959563	Pancreas	11.6506	0.00937457	0.396952	-1.17587	1.91009	0.583175	0.657569	14	FALSE
ENSG00000273264	AL360219.1	0.714974	1	1	0.714974	Kidney_Cortex	0.714974	Kidney_Cortex	1	1	1	-0.365184	-0.365184	-0.365184	NA	1	FALSE
ENSG00000223382	LINC01778	0.714986	8	3	0.599256	Artery_Aorta	0.833385	Heart_Left_Ventricle	2.89646	0.0834955	0.191504	-0.525471	1.30096	0.385923	0.617251	3	FALSE
ENSG00000128394	APOBEC3F	0.714996	10	3	0.250231	Heart_Left_Ventricle	0.937834	Nerve_Tibial	7.32229	0.000188414	0.532623	-1.14979	1.0072	-0.202086	0.746141	3	FALSE
ENSG00000125618	PAX8	0.715204	45	26	0.0315072	Brain_Amygdala	0.981106	Artery_Coronary	8.34245	0.00270256	0.282496	-1.17048	2.15061	0.213988	0.619836	26	FALSE
ENSG00000160007	ARHGAP35	0.715257	4	4	0.191537	Cells_Cultured_fibroblasts	0.884062	Adipose_Subcutaneous	2.31653	0.142353	0.142353	0.145822	1.30605	0.595656	0.511097	4	FALSE
ENSG00000108733	PEX12	0.715353	11	8	0.30628	Prostate	0.930093	Nerve_Tibial	4.68434	0.00324213	0.208842	-1.02306	0.615475	-0.112937	0.538545	8	FALSE
ENSG00000078043	PIAS2	0.715366	26	11	0.135246	Whole_Blood	0.99849	Muscle_Skeletal	12.8455	0.000582051	0.499045	-0.770621	1.49373	0.740981	0.555381	11	FALSE
ENSG00000203943	SAMD13	0.715385	7	6	0.174515	Minor_Salivary_Gland	0.849253	Brain_Spinal_cord_cervical_c-1	1.77892	0.403283	0.403283	-0.722831	1.42757	0.501598	0.913009	6	FALSE
ENSG00000203757	OR6K3	0.715389	2	2	0.414937	Lung	0.745653	Whole_Blood	1.31354	0.686463	0.686463	0.324377	0.815237	0.569807	0.347091	2	FALSE
ENSG00000140463	BBS4	0.715449	27	5	0.0725214	Artery_Tibial	0.939038	Nerve_Tibial	17.8826	1.72e-15	0.810271	-1.12001	1.79583	0.34195	0.68219	5	FALSE
ENSG00000249115	HAUS5	0.715456	4	3	0.249622	Pancreas	0.969997	Muscle_Skeletal	1.04372	0.950771	0.950771	-0.208978	1.15127	0.225304	0.623823	3	FALSE
ENSG00000213023	SYT3	0.715459	29	10	0.0523286	Colon_Transverse	0.937174	Esophagus_Gastroesophageal_Junction	10.5398	2.03e-16	0.351525	-1.94042	1.04327	-0.499682	0.758119	10	FALSE
ENSG00000171490	RSL1D1	0.715575	7	5	0.105394	Prostate	0.85731	Skin_Not_Sun_Exposed_Suprapubic	2.08745	0.216021	0.216021	-0.466058	1.61925	0.0732436	0.726097	5	FALSE
ENSG00000184990	SIVA1	0.71577	31	4	0.0553166	Spleen	0.96374	Minor_Salivary_Gland	18.4313	2.97e-16	1.00794	-0.674557	1.91638	0.514538	0.60821	4	FALSE
ENSG00000042304	C2orf83	0.715788	1	1	0.715788	Testis	0.715788	Testis	1	1	1	0.364093	0.364093	0.364093	NA	1	FALSE
ENSG00000187905	LRRC74B	0.715842	9	3	0.318922	Esophagus_Mucosa	0.724664	Testis	6.56421	5.49e-05	0.306254	0.352232	1.17456	0.661792	0.272478	3	FALSE
ENSG00000166317	SYNPO2L	0.7159	5	3	0.400084	Brain_Nucleus_accumbens_basal_ganglia	0.890019	Muscle_Skeletal	1.24031	0.760219	0.760219	-0.570007	0.841471	-0.0369936	0.54322	3	FALSE
ENSG00000114698	PLSCR4	0.715917	32	5	0.0086248	Brain_Cerebellum	0.974882	Colon_Sigmoid	18.9619	1.8e-15	0.961523	-2.62658	2.12499	-0.524676	0.837652	5	FALSE
ENSG00000155657	TTN	0.715964	3	1	0.715964	Pancreas	0.715964	Pancreas	1	1	1	-0.334173	0.973385	0.334356	0.654278	1	FALSE
ENSG00000237212	AL449403.1	0.716061	20	7	0.0506153	Brain_Cerebellar_Hemisphere	0.946898	Prostate	9.36342	0.0040403	0.372627	-0.466153	1.95473	1.00903	0.647462	7	FALSE
ENSG00000136167	LCP1	0.716281	8	2	0.456302	Skin_Not_Sun_Exposed_Suprapubic	0.844626	Brain_Substantia_nigra	1.17967	0.820328	0.820328	-1.00896	1.22377	-0.0440956	0.719586	2	FALSE
ENSG00000198077	CYP2A7	0.716333	11	9	0.102255	Skin_Sun_Exposed_Lower_leg	0.964747	Lung	2.11143	0.250798	0.250798	-1.63402	0.884864	-0.331993	0.674141	9	FALSE
ENSG00000180425	C11orf71	0.716605	14	4	0.133707	Nerve_Tibial	0.694724	Esophagus_Muscularis	6.97425	6.79e-18	0.340097	-1.49964	1.46457	-0.20826	0.803783	4	FALSE
ENSG00000116396	KCNC4	0.716612	25	9	0.0229948	Thyroid	0.985211	Muscle_Skeletal	8.33584	0.00106841	0.289473	-1.39532	2.27352	0.568768	1.0783	9	FALSE
ENSG00000172725	CORO1B	0.716732	14	5	0.297798	Esophagus_Muscularis	0.836823	Brain_Putamen_basal_ganglia	2.24411	0.245108	0.245108	-1.71704	1.67932	0.50696	0.870438	5	FALSE
ENSG00000148484	RSU1	0.716776	42	5	0.0504126	Liver	0.826007	Brain_Cerebellum	24.7693	2e-15	1.21188	-1.95645	0.889375	-0.851491	0.618023	5	FALSE
ENSG00000240095	AC055758.1	0.716827	1	1	0.716827	Esophagus_Mucosa	0.716827	Esophagus_Mucosa	1	1	1	0.362703	0.362703	0.362703	NA	1	FALSE
ENSG00000172345	STARD5	0.716988	21	15	0.097907	Heart_Atrial_Appendage	0.963069	Brain_Cerebellum	3.48721	0.0357855	0.333203	-1.31645	1.65509	0.236445	0.761332	15	FALSE
ENSG00000087589	CASS4	0.717031	4	3	0.32151	Muscle_Skeletal	0.891962	Cells_Cultured_fibroblasts	1.09078	0.905	0.905	-1.34611	0.991359	-0.204705	1.00092	3	FALSE
ENSG00000151718	WWC2	0.717209	9	5	0.185748	Adrenal_Gland	0.949915	Artery_Aorta	1.59843	0.489969	0.489969	-2.39637	0.0628132	-0.809618	0.740952	5	FALSE
ENSG00000085377	PREP	0.717291	9	7	0.158832	Muscle_Skeletal	0.766065	Liver	4.3182	0.0482753	0.214466	-1.40901	1.34967	0.540892	0.958139	7	FALSE
ENSG00000168522	FNTA	0.717385	23	10	0.100281	Cells_Cultured_fibroblasts	0.970148	Esophagus_Mucosa	10.9307	1.13e-07	0.379266	-1.64349	1.11177	-0.403906	0.580324	10	FALSE
ENSG00000205710	C17orf107	0.717402	35	12	0.0849368	Uterus	0.95481	Liver	17.3952	0.000168348	0.65515	-1.72273	0.906628	-0.689267	0.499975	12	FALSE
ENSG00000263280	AC003965.1	0.717706	46	9	0.0955573	Brain_Caudate_basal_ganglia	0.924211	Brain_Substantia_nigra	24.0759	2.35e-15	0.895195	-1.66678	-0.0951306	-0.821135	0.379617	9	FALSE
ENSG00000136697	IL1F10	0.717914	3	3	0.33829	Esophagus_Mucosa	0.728615	Skin_Sun_Exposed_Lower_leg	1.33059	0.586269	0.586269	-0.95755	0.550824	-0.0199192	0.818385	3	FALSE
ENSG00000256982	AC135782.1	0.717932	5	1	0.717932	Brain_Cerebellar_Hemisphere	0.717932	Brain_Cerebellar_Hemisphere	1	1	1	0.361224	1.10558	0.71393	0.281425	1	FALSE
ENSG00000255479	AP001189.6	0.717939	3	1	0.717939	Cells_Cultured_fibroblasts	0.717939	Cells_Cultured_fibroblasts	1	1	1	-2.13179	1.52462	-0.322796	1.82851	1	FALSE
ENSG00000137251	TINAG	0.717989	4	1	0.717989	Brain_Cortex	0.717989	Brain_Cortex	1	1	1	-1.96951	0.175673	-0.661165	0.9186	1	FALSE
ENSG00000103145	HCFC1R1	0.718001	8	7	0.0999131	Adipose_Subcutaneous	0.810976	Adrenal_Gland	3.15707	0.0369716	0.129735	-1.29862	1.64527	0.202237	0.914846	7	FALSE
ENSG00000166928	MS4A14	0.718209	47	2	0.207186	Brain_Spinal_cord_cervical_c-1	0.990872	Brain_Nucleus_accumbens_basal_ganglia	41.8103	4.13e-15	2.13031	-1.32839	0.365236	-0.679333	0.335886	2	FALSE
ENSG00000277270	AL160412.1	0.718287	2	1	0.718287	Brain_Caudate_basal_ganglia	0.718287	Brain_Caudate_basal_ganglia	1	1	1	-0.360749	-0.00549643	-0.183123	0.251202	1	FALSE
ENSG00000143256	PFDN2	0.718306	5	2	0.419102	Brain_Caudate_basal_ganglia	0.951111	Skin_Sun_Exposed_Lower_leg	1.0407	0.959301	0.959301	-1.43331	0.779955	-0.534432	0.936689	2	FALSE
ENSG00000166851	PLK1	0.718347	10	7	0.236758	Testis	0.960926	Brain_Anterior_cingulate_cortex_BA24	3.74563	0.018833	0.206902	-1.18313	0.516805	-0.268998	0.588714	7	FALSE
ENSG00000204103	MAFB	0.718373	5	4	0.160155	Brain_Cerebellar_Hemisphere	0.975597	Skin_Not_Sun_Exposed_Suprapubic	1.06951	0.913844	0.913844	-1.40455	0.0305892	-0.548452	0.594718	4	FALSE
ENSG00000099365	STX1B	0.718383	29	3	0.0471126	Ovary	0.822407	Adipose_Subcutaneous	22.405	1.78e-15	0.94218	-1.98529	0.351644	-1.22872	0.530969	3	FALSE
ENSG00000131475	VPS25	0.718431	2	1	0.718431	Prostate	0.718431	Prostate	1	1	1	-0.360557	0.582462	0.110953	0.666815	1	FALSE
ENSG00000267732	AC006305.3	0.718549	2	1	0.718549	Thyroid	0.718549	Thyroid	1	1	1	-0.729493	0.360398	-0.184548	0.77067	1	FALSE
ENSG00000158445	KCNB1	0.718555	9	7	0.184325	Lung	0.915665	Vagina	2.7725	0.0549446	0.163258	-1.32756	1.19796	0.190355	0.805942	7	FALSE
ENSG00000101680	LAMA1	0.718558	19	16	0.0913052	Skin_Sun_Exposed_Lower_leg	0.93443	Pancreas	4.12733	2.52e-05	0.250968	-1.68855	0.287659	-0.566504	0.656579	16	FALSE
ENSG00000135094	SDS	0.718892	3	3	0.284203	Minor_Salivary_Gland	0.990636	Kidney_Cortex	1.08293	0.91664	0.91664	-1.07093	0.0117365	-0.494182	0.544795	3	FALSE
ENSG00000130522	JUND	0.719021	3	1	0.0812749	Liver	0.305576	Esophagus_Gastroesophageal_Junction	1.99584	0.00415987	1.99584	-1.74334	1.04672	0.10931	1.60448	1	FALSE
ENSG00000138755	CXCL9	0.719071	3	2	0.508976	Lung	0.599317	Testis	1.08223	0.917765	0.917765	-0.660433	0.525382	-0.225735	0.65317	2	FALSE
ENSG00000111305	GSG1	0.719136	3	2	0.453494	Cells_Cultured_fibroblasts	0.695527	Pancreas	1.10797	0.89203	0.89203	-0.434359	0.749603	0.235536	0.607168	2	FALSE
ENSG00000267215	AC040963.1	0.719209	1	1	0.719209	Testis	0.719209	Testis	1	1	1	0.359516	0.359516	0.359516	NA	1	FALSE
ENSG00000099204	ABLIM1	0.71923	17	15	0.0702737	Colon_Transverse	0.9446	Brain_Substantia_nigra	2.7356	0.0980695	0.0980695	-1.78498	1.81014	-0.129023	1.03283	15	FALSE
ENSG00000156414	TDRD9	0.719251	43	10	0.00599988	Brain_Hypothalamus	0.970974	Uterus	22.9472	1.75e-05	0.867224	-2.74779	0.541662	-0.638629	0.649846	10	FALSE
ENSG00000165731	RET	0.719251	19	12	0.0458541	Testis	0.958198	Esophagus_Gastroesophageal_Junction	6.22249	4.48e-18	0.216299	-1.10429	1.99673	0.195366	0.788105	12	FALSE
ENSG00000037042	TUBG2	0.719293	39	11	0.034912	Whole_Blood	0.986151	Brain_Anterior_cingulate_cortex_BA24	18.2754	1.46e-15	0.665154	-2.10938	0.640781	-0.250152	0.462835	11	FALSE
ENSG00000140992	PDPK1	0.719346	7	6	0.224398	Brain_Substantia_nigra	0.941911	Nerve_Tibial	1.30427	0.63974	0.63974	-0.672189	1.21492	0.427673	0.637727	6	FALSE
ENSG00000173950	XXYLT1	0.719387	35	14	0.0174328	Brain_Cortex	0.984	Brain_Hippocampus	12.8897	1.03e-15	0.520968	-2.37745	1.53176	-0.0323329	0.985241	14	FALSE
ENSG00000186480	INSIG1	0.719438	3	2	0.42824	Whole_Blood	0.868867	Testis	1.01374	0.986259	0.986259	-0.792207	-0.165098	-0.394124	0.346051	2	FALSE
ENSG00000279278	AC245060.6	0.71945	38	19	0.188105	Brain_Cerebellar_Hemisphere	0.936725	Minor_Salivary_Gland	5.24802	4.57e-16	0.209368	-1.11384	1.31621	-0.317891	0.45594	19	FALSE
ENSG00000259225	LINC02345	0.719476	1	1	0.719476	Testis	0.719476	Testis	1	1	1	0.35916	0.35916	0.35916	NA	1	FALSE
ENSG00000130948	HSD17B3	0.719484	16	10	0.185748	Nerve_Tibial	0.983578	Pancreas	5.98082	0.00287736	0.210647	-0.890551	2.02698	0.203535	0.72406	10	FALSE
ENSG00000169418	NPR1	0.719558	9	5	0.172945	Vagina	0.930297	Brain_Cerebellar_Hemisphere	3.45255	0.0580197	0.882229	-1.3628	0.732823	-0.451829	0.639599	5	FALSE
ENSG00000177548	RABEP2	0.719663	7	5	0.181644	Heart_Atrial_Appendage	0.87064	Colon_Transverse	1.66495	0.484567	0.484567	-0.79915	1.33571	0.221053	0.657323	5	FALSE
ENSG00000101294	HM13	0.719702	3	3	0.279777	Esophagus_Mucosa	0.688194	Cells_Cultured_fibroblasts	1.62804	0.455918	0.455918	-1.08082	-0.401307	-0.714467	0.342866	3	FALSE
ENSG00000103051	COG4	0.71975	34	9	0.0388182	Testis	0.915569	Brain_Cortex	15.8148	1.53e-15	0.557445	-2.06611	1.66392	0.0316166	1.0453	9	FALSE
ENSG00000236481	LINC02195	0.719802	1	1	0.719802	Lung	0.719802	Lung	1	1	1	0.358723	0.358723	0.358723	NA	1	FALSE
ENSG00000146963	LUC7L2	0.71981	13	9	0.0221456	Colon_Sigmoid	0.867506	Cells_EBV-transformed_lymphocytes	2.92818	1.26e-16	0.290287	-1.08474	2.28786	-0.208782	0.890844	9	FALSE
ENSG00000259198	AC020658.2	0.719864	1	1	0.719864	Testis	0.719864	Testis	1	1	1	0.358641	0.358641	0.358641	NA	1	FALSE
ENSG00000233479	AC017074.2	0.720075	1	1	0.720075	Testis	0.720075	Testis	1	1	1	-0.358359	-0.358359	-0.358359	NA	1	FALSE
ENSG00000182057	OGFRP1	0.720233	21	4	0.0783593	Heart_Left_Ventricle	0.963218	Esophagus_Mucosa	16.8682	6.71e-17	0.748364	-1.4257	1.76029	0.192536	0.766918	4	FALSE
ENSG00000273198	AL096803.3	0.720293	15	5	0.141621	Esophagus_Muscularis	0.516613	Brain_Amygdala	9.43548	2.35e-05	0.597465	0.648575	1.46978	1.13025	0.271378	5	FALSE
ENSG00000101084	C20orf24	0.72033	6	3	0.302696	Skin_Sun_Exposed_Lower_leg	0.766247	Brain_Anterior_cingulate_cortex_BA24	1.05473	0.948487	0.948487	-1.03067	1.20584	-0.184355	0.762736	3	FALSE
ENSG00000151967	SCHIP1	0.720453	8	4	0.225739	Lung	0.961748	Brain_Spinal_cord_cervical_c-1	3.42597	3.25e-17	0.853234	-1.09085	1.21141	0.010222	0.864967	4	FALSE
ENSG00000140382	HMG20A	0.720583	27	5	0.0614262	Adipose_Subcutaneous	0.900518	Heart_Atrial_Appendage	18.9946	1.42e-05	0.70976	-0.258802	1.87042	0.761626	0.437008	5	FALSE
ENSG00000171163	ZNF692	0.720621	4	3	0.279772	Adipose_Visceral_Omentum	0.79097	Brain_Cerebellum	1.14134	0.855318	0.855318	-1.08083	0.317551	-0.188592	0.64875	3	FALSE
ENSG00000179151	EDC3	0.720694	6	3	0.337908	Uterus	0.683342	Kidney_Cortex	1.59786	0.434684	0.434684	-1.88015	1.14306	-0.447418	1.07181	3	FALSE
ENSG00000223658	C1GALT1C1L	0.720706	8	6	0.113094	Skin_Sun_Exposed_Lower_leg	0.971333	Artery_Tibial	2.38732	0.00988847	0.508146	-1.66551	1.14186	-0.666963	0.925411	6	FALSE
ENSG00000241595	KRTAP9-4	0.72074	1	1	0.72074	Skin_Not_Sun_Exposed_Suprapubic	0.72074	Skin_Not_Sun_Exposed_Suprapubic	1	1	1	-0.357469	-0.357469	-0.357469	NA	1	FALSE
ENSG00000077463	SIRT6	0.720788	37	3	0.0264804	Cells_Cultured_fibroblasts	0.998383	Brain_Putamen_basal_ganglia	31.0269	4.59e-16	1.12509	-2.21909	0.980369	-0.114524	0.57675	3	FALSE
ENSG00000155975	VPS37A	0.72079	8	4	0.272289	Minor_Salivary_Gland	0.99745	Colon_Sigmoid	3.21543	0.0338466	0.522976	-1.09781	0.846428	0.0994628	0.601173	4	FALSE
ENSG00000134287	ARF3	0.720803	20	8	0.0175004	Adrenal_Gland	0.957537	Heart_Atrial_Appendage	7.44317	0.00457117	0.310091	-1.09502	2.37602	0.225064	0.826936	8	FALSE
ENSG00000117593	DARS2	0.720892	29	8	0.093905	Uterus	0.987838	Brain_Putamen_basal_ganglia	15.0919	1.4e-15	0.568594	-1.67515	0.915029	-0.0315693	0.615397	8	FALSE
ENSG00000057468	MSH4	0.720907	45	10	0.0632704	Brain_Amygdala	0.99981	Brain_Substantia_nigra	17.4153	0.000965099	0.678995	-1.21857	1.85729	0.697159	0.738119	10	FALSE
ENSG00000225657	LINC01716	0.720915	1	1	0.720915	Testis	0.720915	Testis	1	1	1	0.357236	0.357236	0.357236	NA	1	FALSE
ENSG00000260759	AP001120.1	0.720996	1	1	0.720996	Testis	0.720996	Testis	1	1	1	0.357128	0.357128	0.357128	NA	1	FALSE
ENSG00000162723	SLAMF9	0.721048	4	2	0.674067	Whole_Blood	0.717297	Adipose_Subcutaneous	1.53097	0.469031	0.469031	-0.704817	0.362074	-0.151326	0.496023	2	FALSE
ENSG00000070081	NUCB2	0.721211	30	17	0.064132	Breast_Mammary_Tissue	0.995331	Ovary	8.31091	0.0272369	0.288116	-0.715061	1.85126	0.38025	0.643588	17	FALSE
ENSG00000111859	NEDD9	0.721228	7	6	0.270566	Thyroid	0.772423	Vagina	1.59741	0.4139	0.4139	-0.688538	1.10176	0.492243	0.603525	6	FALSE
ENSG00000282757	DUXB	0.721313	1	1	0.721313	Testis	0.721313	Testis	1	1	1	0.356704	0.356704	0.356704	NA	1	FALSE
ENSG00000245848	CEBPA	0.721384	8	5	0.269116	Pituitary	0.963958	Colon_Sigmoid	1.19104	0.812045	0.812045	-1.17211	1.1051	-0.177087	0.810275	5	FALSE
ENSG00000144504	ANKMY1	0.721407	39	22	0.0527536	Prostate	0.866294	Adipose_Subcutaneous	7.4101	5.65e-16	0.36649	-1.50924	1.93693	0.571096	0.552436	22	FALSE
ENSG00000223466	LINC01825	0.72146	6	3	0.206034	Thyroid	0.998896	Adrenal_Gland	4.53679	0.0120804	0.369487	-1.26455	0.00138428	-0.894936	0.456535	3	FALSE
ENSG00000011132	APBA3	0.721485	11	7	0.320419	Pancreas	0.971996	Uterus	2.69196	0.00754337	0.552829	-0.993596	0.992166	-0.177155	0.690714	7	FALSE
ENSG00000203910	C1orf146	0.721506	5	4	0.250375	Testis	0.701806	Brain_Cerebellum	1.16257	0.822211	0.822211	-0.673357	1.14944	0.229903	0.763333	4	FALSE
ENSG00000134440	NARS	0.721519	18	4	0.269326	Esophagus_Gastroesophageal_Junction	0.988463	Esophagus_Mucosa	14.0722	8.53e-16	0.863601	-1.08402	1.10462	-0.134136	0.531029	4	FALSE
ENSG00000246095	LINC01096	0.721539	2	2	0.452337	Cells_Cultured_fibroblasts	0.902524	Testis	1.50383	0.496168	0.496168	0.122474	0.751525	0.437	0.444807	2	FALSE
ENSG00000275302	CCL4	0.721554	18	4	0.114328	Adipose_Subcutaneous	0.8241	Artery_Tibial	11.903	5.18e-17	0.519817	-0.186488	1.57904	0.916812	0.499047	4	FALSE
ENSG00000065609	SNAP91	0.721618	14	11	0.183601	Thyroid	0.790825	Nerve_Tibial	3.24855	0.00113014	0.145313	-1.32975	0.950721	-0.19547	0.656295	11	FALSE
ENSG00000066923	STAG3	0.721816	35	14	0.148846	Prostate	0.95786	Brain_Spinal_cord_cervical_c-1	11.7843	0.000709027	0.43043	-1.06447	1.44362	0.513781	0.570518	14	FALSE
ENSG00000260604	AL590004.4	0.721943	7	4	0.222657	Thyroid	0.922018	Pancreas	3.66064	0.00125648	0.30458	-1.21949	0.943968	-0.0632811	0.675944	4	FALSE
ENSG00000257534	AC023794.4	0.722048	17	3	0.262777	Brain_Substantia_nigra	0.923975	Brain_Hippocampus	12.2432	0.000934404	0.920369	-0.0954283	1.11985	0.518562	0.277768	3	FALSE
ENSG00000271172	AC104662.1	0.722163	2	1	0.722163	Testis	0.722163	Testis	1	1	1	0.0178771	0.35557	0.186723	0.238785	1	FALSE
ENSG00000185467	KPNA7	0.722199	3	2	0.467231	Esophagus_Mucosa	0.747176	Prostate	1.03746	0.962539	0.962539	-0.857706	0.726991	0.0638838	0.823362	2	FALSE
ENSG00000166006	KCNC2	0.722266	3	1	0.722266	Brain_Hypothalamus	0.722266	Brain_Hypothalamus	1	1	1	-1.64213	-0.236635	-0.744731	0.779434	1	FALSE
ENSG00000167653	PSCA	0.72239	35	14	0.034529	Uterus	0.976978	Prostate	11.9343	1.14e-15	0.405549	-0.689103	2.11384	0.667737	0.555793	14	FALSE
ENSG00000267643	AP005264.4	0.722411	2	2	0.658802	Testis	0.906738	Pancreas	1.90744	0.0925645	0.0925645	-0.441568	-0.117154	-0.279361	0.229396	2	FALSE
ENSG00000260923	LINC02193	0.722428	2	2	0.449063	Artery_Coronary	0.87497	Liver	1.1549	0.845105	0.845105	-0.756979	0.157349	-0.299815	0.646527	2	FALSE
ENSG00000283608	AL031056.2	0.722475	8	5	0.36267	Brain_Amygdala	0.990313	Brain_Anterior_cingulate_cortex_BA24	6.28448	0.000618106	0.261811	-0.910289	0.623813	-0.0706655	0.433799	5	FALSE
ENSG00000283265	AL356234.2	0.72265	1	1	0.72265	Esophagus_Mucosa	0.72265	Esophagus_Mucosa	1	1	1	0.35492	0.35492	0.35492	NA	1	FALSE
ENSG00000116016	EPAS1	0.722654	8	5	0.295795	Whole_Blood	0.882114	Pituitary	1.84996	0.171497	0.171497	-0.511673	1.04549	0.270399	0.566177	5	FALSE
ENSG00000172543	CTSW	0.722759	37	3	0.0411833	Kidney_Cortex	0.908222	Brain_Spinal_cord_cervical_c-1	26.4439	4.65e-06	1.14415	-2.04168	0.857182	-0.868143	0.52451	3	FALSE
ENSG00000162078	ZG16B	0.722831	15	2	0.261002	Spleen	0.900484	Breast_Mammary_Tissue	11.8444	2.11e-17	0.952182	-1.12403	0.928515	-0.555923	0.504218	2	FALSE
ENSG00000198400	NTRK1	0.722964	9	9	0.112131	Brain_Cortex	0.936527	Brain_Substantia_nigra	2.57768	0.13647	0.13647	0.0796357	1.58869	0.859818	0.578513	9	FALSE
ENSG00000139209	SLC38A4	0.72302	9	5	0.191573	Pituitary	0.971805	Skin_Sun_Exposed_Lower_leg	3.22878	0.0014601	0.383843	-1.30594	1.03488	-0.0327163	0.730338	5	FALSE
ENSG00000136261	BZW2	0.723022	12	11	0.0624531	Prostate	0.957687	Muscle_Skeletal	2.17071	0.196991	0.196991	-1.36609	1.86307	0.204466	1.02161	11	FALSE
ENSG00000120685	PROSER1	0.723034	5	4	0.259693	Adrenal_Gland	0.843906	Muscle_Skeletal	1.10517	0.881852	0.881852	-0.877943	1.12712	-0.109559	0.830884	4	FALSE
ENSG00000115274	INO80B	0.723223	28	7	0.0393457	Prostate	0.983373	Skin_Sun_Exposed_Lower_leg	17.7021	1.72e-15	0.766349	-1.23737	2.06055	0.247235	0.671059	7	FALSE
ENSG00000128242	GAL3ST1	0.723313	10	4	0.316233	Adipose_Subcutaneous	0.894182	Artery_Aorta	3.11173	0.0765773	0.16709	-0.755764	1.2896	0.288925	0.672015	4	FALSE
ENSG00000146215	CRIP3	0.723745	8	3	0.370641	Brain_Nucleus_accumbens_basal_ganglia	0.856965	Adipose_Subcutaneous	1.16099	0.859393	0.859393	-1.33263	0.99934	-0.138221	0.828079	3	FALSE
ENSG00000165244	ZNF367	0.723746	7	6	0.408135	Esophagus_Muscularis	0.974902	Brain_Cerebellum	2.39956	0.101686	0.101686	-0.827181	1.21142	-0.024899	0.667534	6	FALSE
ENSG00000262468	LINC01569	0.72376	33	3	0.280747	Brain_Hypothalamus	0.992039	Lung	25.6412	2.5e-15	1.00209	-1.07864	1.07093	0.0368248	0.490018	3	FALSE
ENSG00000260874	AC106820.5	0.72378	2	1	0.72378	Prostate	0.72378	Prostate	1	1	1	-1.88034	-0.353412	-1.11688	1.0797	1	FALSE
ENSG00000142583	SLC2A5	0.72381	19	11	0.155663	Skin_Sun_Exposed_Lower_leg	0.924691	Cells_Cultured_fibroblasts	7.92274	0.00135556	0.317053	-1.20272	1.41981	-0.0227219	0.663331	11	FALSE
ENSG00000139998	RAB15	0.724069	33	18	0.00765358	Brain_Caudate_basal_ganglia	0.998085	Nerve_Tibial	9.72664	0.0114391	0.333972	-1.33539	2.66698	-0.0147221	0.683542	18	FALSE
ENSG00000167216	KATNAL2	0.724123	29	5	0.16481	Minor_Salivary_Gland	0.979429	Cells_EBV-transformed_lymphocytes	19.3542	1.8e-15	0.956932	-1.38907	1.22935	-0.352612	0.556453	5	FALSE
ENSG00000267123	LINC02081	0.724239	7	6	0.27788	Whole_Blood	0.952022	Cells_EBV-transformed_lymphocytes	3.40532	2.57e-16	0.236264	-1.08509	0.0601679	-0.677334	0.373382	6	FALSE
ENSG00000272682	AC004471.2	0.724242	8	5	0.177493	Brain_Cerebellum	0.959931	Colon_Sigmoid	4.02904	0.0319625	0.241889	0.0502403	1.34851	0.921429	0.395335	5	FALSE
ENSG00000139531	SUOX	0.724537	45	3	0.0583542	Kidney_Cortex	0.918852	Brain_Substantia_nigra	35.0819	7.34e-06	1.229	-1.89303	1.81818	0.814899	0.635395	3	FALSE
ENSG00000148483	TMEM236	0.724573	16	13	0.0867424	Pituitary	0.961696	Esophagus_Muscularis	2.85088	0.135084	0.135084	-1.71284	1.38641	-0.0960903	0.723742	13	FALSE
ENSG00000273175	BX323046.1	0.724678	5	5	0.16301	Uterus	0.823198	Colon_Transverse	1.2525	0.776957	0.776957	0.223434	1.39502	0.635076	0.45905	5	FALSE
ENSG00000088256	GNA11	0.724833	6	3	0.284414	Whole_Blood	0.98763	Pituitary	1.70053	0.484189	0.484189	-1.07046	0.223742	-0.168339	0.475208	3	FALSE
ENSG00000187961	KLHL17	0.724855	20	9	0.0439507	Uterus	0.964226	Heart_Left_Ventricle	2.316	0.269784	0.269784	-2.3087	2.01456	0.0806827	1.05112	9	FALSE
ENSG00000142686	C1orf216	0.724872	25	9	0.0552347	Kidney_Cortex	0.999687	Heart_Atrial_Appendage	13.1323	2.36e-17	0.494734	-1.27906	1.91703	0.469834	0.805824	9	FALSE
ENSG00000197992	CLEC9A	0.724904	5	4	0.205436	Whole_Blood	0.853809	Brain_Nucleus_accumbens_basal_ganglia	2.07445	0.0175831	0.821551	-1.26622	0.36835	-0.504154	0.626744	4	FALSE
ENSG00000186198	SLC51B	0.724948	7	3	0.274267	Brain_Cortex	0.769211	Esophagus_Gastroesophageal_Junction	5.21287	3.89e-18	0.26143	-1.09329	0.765054	-0.63788	0.677215	3	FALSE
ENSG00000101180	HRH3	0.725035	2	1	0.725035	Brain_Cerebellum	0.725035	Brain_Cerebellum	1	1	1	0.351737	0.809997	0.580867	0.324038	1	FALSE
ENSG00000203778	FAM229B	0.725137	40	5	0.0632979	Liver	0.95266	Uterus	24.6979	2.12e-07	0.838659	-1.85709	0.995218	-0.456847	0.705933	5	FALSE
ENSG00000166961	MS4A15	0.725256	2	1	0.725256	Lung	0.725256	Lung	1	1	1	0.351443	2.30947	1.33046	1.38453	1	FALSE
ENSG00000111664	GNB3	0.725269	47	3	0.127964	Brain_Amygdala	0.848143	Kidney_Cortex	33.858	3.26e-15	1.13322	0.191488	1.52218	0.92165	0.244872	3	FALSE
ENSG00000083845	RPS5	0.725309	33	6	0.0453885	Heart_Atrial_Appendage	0.95784	Brain_Putamen_basal_ganglia	23.1163	2.26e-15	0.85958	-2.00104	0.733943	-0.795772	0.587671	6	FALSE
ENSG00000168393	DTYMK	0.725358	34	15	0.0626497	Brain_Hippocampus	0.982581	Brain_Cerebellum	2.45651	5.12e-17	0.332301	-1.86167	0.978746	-0.187676	0.631177	15	FALSE
ENSG00000153767	GTF2E1	0.725454	5	3	0.296723	Pancreas	0.783679	Esophagus_Mucosa	1.11479	0.877627	0.877627	-0.525574	1.04349	0.236831	0.660765	3	FALSE
ENSG00000073670	ADAM11	0.725486	27	10	0.177119	Brain_Spinal_cord_cervical_c-1	0.995165	Esophagus_Mucosa	12.3278	0.00142624	0.542638	-1.34968	0.907849	-0.00843896	0.540354	10	FALSE
ENSG00000283314	LINC02357	0.725502	1	1	0.725502	Testis	0.725502	Testis	1	1	1	0.351116	0.351116	0.351116	NA	1	FALSE
ENSG00000164010	ERMAP	0.725604	40	1	0.0354375	Cells_EBV-transformed_lymphocytes	0.990904	Colon_Sigmoid	36.3968	3.59e-15	36.3968	-2.10332	0.425748	-0.344279	0.500952	1	FALSE
ENSG00000186603	HPDL	0.725686	4	3	0.298984	Stomach	0.9141	Adrenal_Gland	1.2881	0.743862	0.743862	-1.03862	-0.107868	-0.591394	0.414852	3	FALSE
ENSG00000243885	AC108751.4	0.725848	5	3	0.326109	Prostate	0.569736	Breast_Mammary_Tissue	1.35534	0.694616	0.694616	-0.996307	-0.36421	-0.705712	0.27568	3	FALSE
ENSG00000267095	AC025048.1	0.725948	1	1	0.725948	Lung	0.725948	Lung	1	1	1	0.350521	0.350521	0.350521	NA	1	FALSE
ENSG00000166342	NETO1	0.725961	13	5	0.171855	Thyroid	0.894131	Cells_Cultured_fibroblasts	7.25506	0.0034371	0.682582	-0.434755	1.36627	0.685549	0.546689	5	FALSE
ENSG00000127586	CHTF18	0.725963	10	4	0.0421407	Heart_Atrial_Appendage	0.866596	Skin_Not_Sun_Exposed_Suprapubic	2.01543	6.01e-17	0.886062	-2.03213	1.49789	-0.167318	1.10071	4	FALSE
ENSG00000233193	AC005324.2	0.725965	1	1	0.725965	Testis	0.725965	Testis	1	1	1	0.350498	0.350498	0.350498	NA	1	FALSE
ENSG00000184939	ZFP90	0.726145	28	8	0.142014	Brain_Anterior_cingulate_cortex_BA24	0.964327	Artery_Tibial	15.8783	1.51e-15	0.628687	-1.46833	1.18435	-0.0632741	0.825717	8	FALSE
ENSG00000162063	CCNF	0.726216	9	3	0.196619	Whole_Blood	0.797464	Stomach	6.51515	8.08e-19	0.32478	-1.29124	-0.256631	-0.835735	0.338031	3	FALSE
ENSG00000162437	RAVER2	0.726222	12	8	0.088886	Brain_Cerebellar_Hemisphere	0.937673	Artery_Tibial	4.04762	0.0110214	0.20229	-0.945797	1.7013	0.197974	0.796716	8	FALSE
ENSG00000182154	MRPL41	0.726241	17	5	0.198261	Artery_Tibial	0.795894	Brain_Cerebellar_Hemisphere	1.59919	0.348293	0.348293	-2.73437	1.90071	0.237844	1.10874	5	FALSE
ENSG00000176920	FUT2	0.726395	21	5	0.229598	Testis	0.999344	Skin_Not_Sun_Exposed_Suprapubic	15.0238	1.08e-16	0.75754	-1.2014	1.08077	0.082631	0.478483	5	FALSE
ENSG00000175894	TSPEAR	0.726403	8	4	0.33785	Heart_Atrial_Appendage	0.807396	Esophagus_Muscularis	2.0405	0.016922	0.911299	-1.12657	0.886499	-0.269471	0.744766	4	FALSE
ENSG00000142327	RNPEPL1	0.726447	5	2	0.427354	Cells_Cultured_fibroblasts	0.986262	Heart_Atrial_Appendage	1.14116	0.858837	0.858837	-1.58668	2.19093	-0.254507	1.47988	2	FALSE
ENSG00000125505	MBOAT7	0.726639	25	16	0.0209383	Uterus	0.957575	Brain_Cerebellum	4.92783	0.0437584	0.21105	-2.30909	1.16762	-0.203412	0.872194	16	FALSE
ENSG00000242440	LINC02046	0.726646	1	1	0.726646	Testis	0.726646	Testis	1	1	1	0.349591	0.349591	0.349591	NA	1	FALSE
ENSG00000163359	COL6A3	0.726699	5	4	0.243016	Adipose_Subcutaneous	0.828936	Lung	1.4537	0.558496	0.558496	-0.432717	1.16748	0.417542	0.683565	4	FALSE
ENSG00000115257	PCSK4	0.726712	15	4	0.372955	Thyroid	0.800289	Pituitary	1.24074	0.765684	0.765684	-1.58617	1.06849	-0.144133	0.752553	4	FALSE
ENSG00000278266	AC079949.2	0.726769	29	12	0.098484	Heart_Atrial_Appendage	0.894716	Brain_Substantia_nigra	13.4176	9.59e-16	0.60177	-1.24246	1.65225	0.308733	0.71429	12	FALSE
ENSG00000165568	AKR1E2	0.726786	34	12	0.102456	Brain_Hippocampus	0.915487	Heart_Left_Ventricle	14.8698	0.000421679	0.538996	-0.669433	1.63306	0.507357	0.542172	12	FALSE
ENSG00000166206	GABRB3	0.726834	29	15	0.0163723	Small_Intestine_Terminal_Ileum	0.981504	Esophagus_Muscularis	11.1679	1.04e-15	0.389674	-1.18171	2.40051	0.699721	0.87963	15	FALSE
ENSG00000133627	ACTR3B	0.726898	8	3	0.316509	Skin_Not_Sun_Exposed_Suprapubic	0.911153	Skin_Sun_Exposed_Lower_leg	2.20888	2.68e-16	0.791224	-1.39885	1.00166	0.0160099	0.785705	3	FALSE
ENSG00000065135	GNAI3	0.727116	3	3	0.313934	Brain_Cerebellum	0.990849	Thyroid	1.07011	0.941444	0.941444	-1.007	0.55124	-0.155744	0.789076	3	FALSE
ENSG00000110047	EHD1	0.727147	7	5	0.312154	Brain_Putamen_basal_ganglia	0.852707	Nerve_Tibial	2.89518	0.0436632	0.240053	-1.94275	1.01071	-0.265196	0.97982	5	FALSE
ENSG00000205362	MT1A	0.727191	29	6	0.0291316	Pancreas	0.837162	Brain_Cerebellum	21.9553	2.14e-15	0.741388	-0.326304	2.1817	1.02973	0.531755	6	FALSE
ENSG00000146576	C7orf26	0.727249	8	5	0.225414	Brain_Substantia_nigra	0.869065	Whole_Blood	1.57072	0.446166	0.446166	-1.21226	0.910926	-0.122393	0.600459	5	FALSE
ENSG00000132604	TERF2	0.727405	15	7	0.19902	Adipose_Subcutaneous	0.754807	Nerve_Tibial	6.80954	1.33e-17	0.465862	-1.2257	1.28435	0.124622	0.793222	7	FALSE
ENSG00000100941	PNN	0.727425	3	2	0.434583	Cells_Cultured_fibroblasts	0.589269	Muscle_Skeletal	1.51415	0.485853	0.485853	-1.80329	0.781373	-0.520605	1.29244	2	FALSE
ENSG00000246922	UBAP1L	0.727472	13	4	0.191977	Pancreas	0.782199	Thyroid	9.70804	0.00020235	0.467077	-0.833274	1.30475	0.401469	0.669434	4	FALSE
ENSG00000153902	LGI4	0.727486	16	8	0.117098	Prostate	0.896778	Artery_Tibial	8.24622	0.011286	0.308501	-0.917024	1.56707	0.0941235	0.631715	8	FALSE
ENSG00000262877	AC110285.2	0.727508	47	9	0.0341688	Brain_Spinal_cord_cervical_c-1	0.872788	Uterus	25.2385	2.44e-15	0.866141	-2.11807	0.576423	-1.01794	0.481695	9	FALSE
ENSG00000125691	RPL23	0.727554	6	3	0.329565	Cells_EBV-transformed_lymphocytes	0.67602	Brain_Cerebellum	1.50073	0.454131	0.454131	-3.74511	1.75199	-0.207732	1.94129	3	FALSE
ENSG00000196224	KRTAP5-3	0.727696	2	2	0.448047	Skin_Not_Sun_Exposed_Suprapubic	0.831954	Skin_Sun_Exposed_Lower_leg	1.04328	0.956716	0.956716	0.212197	0.758675	0.485436	0.386419	2	FALSE
ENSG00000220908	LINC02531	0.727764	1	1	0.727764	Testis	0.727764	Testis	1	1	1	0.348102	0.348102	0.348102	NA	1	FALSE
ENSG00000180304	OAZ2	0.72788	2	2	0.526624	Testis	0.668179	Heart_Atrial_Appendage	1.0848	0.915202	0.915202	0.428648	0.633168	0.530908	0.144617	2	FALSE
ENSG00000027847	B4GALT7	0.727964	42	17	0.110744	Artery_Tibial	0.951544	Brain_Cerebellum	13.6685	1.01e-15	0.559651	-0.449946	1.59486	0.749094	0.440234	17	FALSE
ENSG00000174099	MSRB3	0.727978	3	2	0.425545	Brain_Cerebellar_Hemisphere	0.970734	Skin_Not_Sun_Exposed_Suprapubic	1.05115	0.948849	0.948849	-0.543	0.796838	0.0723835	0.676546	2	FALSE
ENSG00000196689	TRPV1	0.728013	19	17	0.0992707	Breast_Mammary_Tissue	0.875064	Lung	3.50408	0.108623	0.230766	-1.6484	0.995854	-0.260545	0.873272	17	FALSE
ENSG00000105472	CLEC11A	0.728187	6	1	0.728187	Colon_Transverse	0.728187	Colon_Transverse	1	1	1	-0.874876	0.569136	-0.0341876	0.553456	1	FALSE
ENSG00000256551	LINC02369	0.728488	1	1	0.728488	Testis	0.728488	Testis	1	1	1	0.347137	0.347137	0.347137	NA	1	FALSE
ENSG00000151376	ME3	0.728526	22	12	0.17711	Muscle_Skeletal	0.968735	Artery_Tibial	8.30723	0.0077431	0.30656	-1.34971	0.640022	-0.287266	0.592663	12	FALSE
ENSG00000171858	RPS21	0.728568	3	1	0.728568	Muscle_Skeletal	0.728568	Muscle_Skeletal	1	1	1	0.347032	2.33287	1.39273	0.997119	1	FALSE
ENSG00000145536	ADAMTS16	0.728602	7	6	0.206002	Brain_Hypothalamus	0.864961	Cells_Cultured_fibroblasts	1.72584	0.287244	0.287244	-1.85461	1.26464	-0.137236	1.00284	6	FALSE
ENSG00000093167	LRRFIP2	0.728607	24	5	0.0223202	Prostate	0.968108	Pancreas	16.8139	0.000865346	0.596091	-2.28487	0.980689	-0.299532	0.67152	5	FALSE
ENSG00000157181	C1orf27	0.728611	25	15	0.0273746	Heart_Left_Ventricle	0.798453	Pancreas	6.37289	0.00387902	0.256659	-2.20613	-0.255349	-1.08676	0.629227	15	FALSE
ENSG00000069974	RAB27A	0.728689	27	14	0.148668	Nerve_Tibial	0.994664	Brain_Amygdala	9.17812	0.00880557	0.330574	-1.44425	0.618454	-0.483814	0.505545	14	FALSE
ENSG00000130377	ACSBG2	0.728901	2	1	0.728901	Esophagus_Muscularis	0.728901	Esophagus_Muscularis	1	1	1	-0.346588	-0.224635	-0.285612	0.0862338	1	FALSE
ENSG00000136010	ALDH1L2	0.729153	18	13	0.105873	Nerve_Tibial	0.999955	Artery_Aorta	7.71622	0.0467163	0.260125	-1.61702	1.35944	0.00830751	0.928224	13	FALSE
ENSG00000275173	AC243571.1	0.729198	1	1	0.729198	Testis	0.729198	Testis	1	1	1	-0.346192	-0.346192	-0.346192	NA	1	FALSE
ENSG00000007047	MARK4	0.729227	10	6	0.131439	Artery_Aorta	0.832948	Brain_Hypothalamus	4.27465	2.49e-16	0.143658	-1.50845	0.580645	-0.11267	0.670675	6	FALSE
ENSG00000137070	IL11RA	0.729305	35	5	0.00357867	Adipose_Visceral_Omentum	0.935445	Liver	23.416	2.29e-15	0.938821	-0.369028	2.91309	1.19946	0.61274	5	FALSE
ENSG00000119772	DNMT3A	0.72936	3	3	0.286351	Adipose_Subcutaneous	0.990122	Esophagus_Mucosa	1.52471	0.519803	0.519803	-1.06616	0.01238	-0.40167	0.58125	3	FALSE
ENSG00000174521	TTC9B	0.729407	10	7	0.211477	Adipose_Subcutaneous	0.854885	Artery_Coronary	3.88473	7.43e-17	0.131425	-1.24951	1.43555	-0.218662	0.844119	7	FALSE
ENSG00000245680	ZNF585B	0.729443	35	8	0.0717793	Brain_Cortex	0.971389	Cells_EBV-transformed_lymphocytes	19.4696	7.98e-15	0.669338	-0.107413	1.80052	0.852503	0.431603	8	FALSE
ENSG00000260257	AL035071.1	0.729482	29	6	0.166303	Skin_Sun_Exposed_Lower_leg	0.93358	Prostate	17.2045	1.58e-15	0.588935	-1.15107	1.38418	0.171689	0.808679	6	FALSE
ENSG00000048544	MRPS10	0.729515	45	2	0.190214	Brain_Spinal_cord_cervical_c-1	0.957325	Adipose_Subcutaneous	36.4846	1.21e-05	3.06073	-0.862353	1.30995	0.269688	0.390989	2	FALSE
ENSG00000196267	ZNF836	0.729543	12	9	0.132557	Lung	0.997027	Adipose_Subcutaneous	3.41457	4.32e-17	0.128381	-1.5041	0.137585	-0.699149	0.574153	9	FALSE
ENSG00000122390	NAA60	0.729605	32	7	0.165586	Pituitary	0.908169	Skin_Sun_Exposed_Lower_leg	21.6861	2.12e-15	0.768265	-1.38653	0.770392	-0.458854	0.499184	7	FALSE
ENSG00000273442	AC006946.3	0.729621	22	5	0.18959	Brain_Cortex	0.985249	Testis	10.4576	3.67e-17	0.355358	-1.22216	1.31179	0.188382	0.824145	5	FALSE
ENSG00000145736	GTF2H2	0.729635	49	2	0.109655	Lung	0.989601	Spleen	38.8486	1.36e-05	1.98356	-1.59975	1.25392	-0.0181009	0.777946	2	FALSE
ENSG00000163702	IL17RC	0.729695	38	10	0.0592533	Colon_Sigmoid	0.979207	Testis	24.0971	2.36e-15	0.805629	-1.18509	1.88631	0.167129	0.571478	10	FALSE
ENSG00000179636	TPPP2	0.729777	2	1	0.729777	Testis	0.729777	Testis	1	1	1	0.345422	0.745851	0.545637	0.283146	1	FALSE
ENSG00000253476	AC091185.1	0.729857	5	3	0.320545	Lung	0.841519	Kidney_Cortex	1.21698	0.766682	0.766682	-0.993339	0.444292	0.00620994	0.576562	3	FALSE
ENSG00000101457	DNTTIP1	0.729857	36	7	0.0206101	Heart_Atrial_Appendage	0.999491	Skin_Sun_Exposed_Lower_leg	22.7427	2.22e-15	0.785579	-2.31505	0.000638122	-0.924681	0.504456	7	FALSE
ENSG00000188511	C22orf34	0.730134	33	11	0.160694	Brain_Hippocampus	0.9578	Nerve_Tibial	17.7966	1.73e-15	0.605668	-1.32587	2.46903	0.301292	0.783647	11	FALSE
ENSG00000004809	SLC22A16	0.730193	18	12	0.0776793	Whole_Blood	0.998615	Prostate	5.81812	0.0032659	0.198236	-1.76431	0.122499	-0.810014	0.486733	12	FALSE
ENSG00000105173	CCNE1	0.7302	18	11	0.0793402	Nerve_Tibial	0.948206	Stomach	4.48221	0.00848573	0.279441	-1.47666	1.75453	0.1733	0.806994	11	FALSE
ENSG00000260876	LINC01229	0.730247	11	8	0.128504	Testis	0.903876	Nerve_Tibial	2.69357	0.00203355	0.354266	-1.15736	1.52003	-0.0254053	0.808959	8	FALSE
ENSG00000140955	ADAD2	0.730351	38	14	0.0547384	Brain_Anterior_cingulate_cortex_BA24	0.994373	Brain_Nucleus_accumbens_basal_ganglia	15.067	0.00148213	0.529552	-1.72961	1.92095	-0.288483	0.878326	14	FALSE
ENSG00000147697	GSDMC	0.730353	17	6	0.152793	Lung	0.979261	Heart_Atrial_Appendage	6.20193	0.00836369	0.280309	-1.05625	2.63567	0.329401	0.841624	6	FALSE
ENSG00000050130	JKAMP	0.73038	27	17	0.0168485	Lung	0.932271	Brain_Cortex	8.69762	0.00206901	0.317386	-2.39	0.607943	-0.688153	0.871846	17	FALSE
ENSG00000187695	AC112484.1	0.730404	4	2	0.534857	Breast_Mammary_Tissue	0.671173	Brain_Cerebellum	1.10601	0.893987	0.893987	-0.620609	2.22305	0.644755	1.17605	2	FALSE
ENSG00000157240	FZD1	0.730462	12	10	0.225538	Brain_Cortex	0.983022	Spleen	3.47296	1.24e-16	0.178472	-1.04152	1.21193	0.0943985	0.742997	10	FALSE
ENSG00000145725	PPIP5K2	0.730558	24	6	0.292398	Adrenal_Gland	0.936813	Cells_Cultured_fibroblasts	16.9936	7.92e-18	0.697595	-0.432444	1.05288	0.5715	0.386812	6	FALSE
ENSG00000142677	IL22RA1	0.73068	14	5	0.136258	Testis	0.924031	Esophagus_Mucosa	6.62721	0.0107983	0.579528	-1.48987	0.863024	-0.309413	0.737268	5	FALSE
ENSG00000119913	TECTB	0.730721	12	5	0.0431209	Brain_Caudate_basal_ganglia	0.573907	Liver	8.1297	0.00157754	0.379167	-2.02254	0.772546	-0.817836	0.968881	5	FALSE
ENSG00000176049	JAKMIP2	0.730842	23	6	0.0840319	Esophagus_Gastroesophageal_Junction	0.992773	Adrenal_Gland	15.066	3.83e-18	0.551964	-1.72776	1.08912	0.0825003	0.751622	6	FALSE
ENSG00000169507	SLC38A11	0.731313	30	11	0.157865	Brain_Cortex	0.959547	Minor_Salivary_Gland	17.4428	4.43e-06	0.594403	-1.41229	1.18896	-0.165803	0.64523	11	FALSE
ENSG00000160282	FTCD	0.731334	46	11	0.0539521	Brain_Putamen_basal_ganglia	0.978996	Artery_Tibial	21.5807	2.1e-15	0.818537	-1.92722	1.91391	-0.786564	0.831828	11	FALSE
ENSG00000176222	ZNF404	0.731445	43	20	0.100029	Lung	0.789516	Pancreas	9.01771	1.53e-08	0.326347	-1.64471	-0.254036	-1.10639	0.290513	20	FALSE
ENSG00000253797	UTP14C	0.73145	20	12	0.0913253	Adipose_Visceral_Omentum	0.964406	Brain_Substantia_nigra	6.11131	0.00158011	0.236079	-1.68845	2.12424	-0.28401	0.914326	12	FALSE
ENSG00000120729	MYOT	0.731526	3	1	0.731526	Colon_Transverse	0.731526	Colon_Transverse	1	1	1	-1.60167	0.343096	-0.489041	1.00227	1	FALSE
ENSG00000172139	SLC9C1	0.731566	10	7	0.116089	Pancreas	0.983934	Heart_Atrial_Appendage	2.71569	1.16e-05	0.13412	-1.06806	1.5714	0.144475	0.784284	7	FALSE
ENSG00000176842	IRX5	0.731805	2	1	0.731805	Prostate	0.731805	Prostate	1	1	1	-1.04667	-0.342725	-0.694696	0.497762	1	FALSE
ENSG00000225828	FAM229A	0.731835	3	3	0.406192	Brain_Cerebellar_Hemisphere	0.787916	Colon_Transverse	1.21489	0.769153	0.769153	0.269017	0.830613	0.561468	0.281522	3	FALSE
ENSG00000138642	HERC6	0.731849	12	10	0.265438	Cells_Cultured_fibroblasts	0.955761	Esophagus_Mucosa	3.21798	0.0839684	0.203133	-1.11363	0.665747	-0.328555	0.599064	10	FALSE
ENSG00000151322	NPAS3	0.731955	5	3	0.34281	Breast_Mammary_Tissue	0.506917	Brain_Putamen_basal_ganglia	1.49441	0.553583	0.553583	-2.4633	0.70986	-0.829156	1.12729	3	FALSE
ENSG00000170476	MZB1	0.732081	4	1	0.732081	Kidney_Cortex	0.732081	Kidney_Cortex	1	1	1	-0.658674	1.75313	0.276851	1.06871	1	FALSE
ENSG00000105953	OGDH	0.732099	12	6	0.110762	Testis	0.986887	Breast_Mammary_Tissue	4.63143	3.34e-17	0.291615	-0.518242	1.59478	0.324091	0.556345	6	FALSE
ENSG00000163472	TMEM79	0.732199	7	7	0.148243	Cells_Cultured_fibroblasts	0.785278	Whole_Blood	2.2225	0.132712	0.132712	-0.272447	1.44576	0.78387	0.592238	7	FALSE
ENSG00000111729	CLEC4A	0.732229	10	7	0.116351	Brain_Cortex	0.952461	Skin_Sun_Exposed_Lower_leg	3.11898	0.0065566	0.239836	-1.57028	0.809087	-0.311282	0.802645	7	FALSE
ENSG00000226629	LINC00974	0.732257	3	3	0.261256	Colon_Transverse	0.517378	Adipose_Visceral_Omentum	2.45251	0.0873395	0.0873395	-1.12343	0.647392	-0.502304	0.996741	3	FALSE
ENSG00000111052	LIN7A	0.732276	16	14	0.0585089	Brain_Cerebellum	0.996752	Brain_Nucleus_accumbens_basal_ganglia	3.56709	0.0501631	0.180815	-1.89187	1.73109	-0.0627845	1.0348	14	FALSE
ENSG00000119203	CPSF3	0.732324	16	4	0.176024	Spleen	0.955233	Adipose_Subcutaneous	8.35616	1.91e-18	0.991675	-2.06871	1.18413	-0.50744	0.795401	4	FALSE
ENSG00000198113	TOR4A	0.732361	12	6	0.069827	Heart_Atrial_Appendage	0.98636	Esophagus_Muscularis	2.85191	2.63e-16	0.158309	-1.81303	1.11933	-0.387223	0.955123	6	FALSE
ENSG00000112242	E2F3	0.73239	4	1	0.73239	Pituitary	0.73239	Pituitary	1	1	1	-2.10517	0.640449	-0.479979	1.16192	1	FALSE
ENSG00000119669	IRF2BPL	0.732399	7	3	0.110475	Brain_Spinal_cord_cervical_c-1	0.936884	Uterus	4.51786	5.31e-17	0.398258	-0.841903	1.59606	0.199427	0.937781	3	FALSE
ENSG00000110077	MS4A6A	0.732466	5	4	0.265584	Liver	0.978551	Brain_Spinal_cord_cervical_c-1	1.50822	0.577723	0.577723	0.0268853	1.11329	0.477954	0.415849	4	FALSE
ENSG00000168724	DNAJC21	0.732507	31	4	0.08968	Heart_Left_Ventricle	0.947471	Cells_Cultured_fibroblasts	14.6146	1.25e-15	0.785307	-0.181528	1.69709	0.830467	0.49519	4	FALSE
ENSG00000167515	TRAPPC2L	0.732512	11	8	0.0428054	Cells_EBV-transformed_lymphocytes	0.678256	Lung	5.00224	0.0172157	0.213653	-1.60755	2.58338	0.041762	1.38127	8	FALSE
ENSG00000064490	RFXANK	0.732627	4	3	0.333073	Prostate	0.557662	Whole_Blood	1.46888	0.538572	0.538572	-0.967943	0.673261	-0.303206	0.701507	3	FALSE
ENSG00000196684	HSH2D	0.732827	3	3	0.289943	Stomach	0.85933	Brain_Hypothalamus	1.01768	0.982604	0.982604	-1.05825	0.375653	-0.286607	0.723181	3	FALSE
ENSG00000133597	ADCK2	0.732975	34	18	0.107771	Lung	0.94871	Adipose_Subcutaneous	6.38445	2.98e-17	0.225573	-0.823989	1.75821	0.520997	0.758549	18	FALSE
ENSG00000116918	TSNAX	0.733152	5	2	0.466295	Muscle_Skeletal	0.680588	Cells_Cultured_fibroblasts	1.15832	0.841676	0.841676	-0.728521	1.59152	0.130352	0.957243	2	FALSE
ENSG00000182584	ACTL10	0.733162	10	6	0.136972	Colon_Transverse	0.959773	Esophagus_Mucosa	4.3128	0.0122713	0.223962	-0.783172	1.48716	0.0887529	0.614363	6	FALSE
ENSG00000165572	KBTBD6	0.73317	6	5	0.162977	Stomach	0.958356	Whole_Blood	1.17975	0.816447	0.816447	-1.39513	0.577127	-0.432565	0.806482	5	FALSE
ENSG00000155714	PDZD9	0.733284	2	1	0.733284	Heart_Left_Ventricle	0.733284	Heart_Left_Ventricle	1	1	1	-1.59858	0.34076	-0.628912	1.37132	1	FALSE
ENSG00000265265	AC233702.6	0.733293	1	1	0.733293	Testis	0.733293	Testis	1	1	1	0.340749	0.340749	0.340749	NA	1	FALSE
ENSG00000177692	DNAJC28	0.733478	13	6	0.196037	Colon_Transverse	0.893345	Brain_Cortex	4.91534	0.00939821	0.299752	-1.74906	0.903932	-0.363916	0.808295	6	FALSE
ENSG00000253642	AF279873.3	0.733622	2	1	0.733622	Brain_Cerebellum	0.733622	Brain_Cerebellum	1	1	1	-0.585368	0.340311	-0.122528	0.654554	1	FALSE
ENSG00000140854	KATNB1	0.733786	5	3	0.339303	Heart_Left_Ventricle	0.860739	Skin_Sun_Exposed_Lower_leg	1.11756	0.874084	0.874084	-0.563741	0.955543	0.0937537	0.632501	3	FALSE
ENSG00000171298	GAA	0.733937	48	2	0.3465	Thyroid	0.930318	Brain_Cerebellum	38.9219	3.84e-15	1.91695	-0.941399	0.19397	-0.464999	0.244749	2	FALSE
ENSG00000107862	GBF1	0.733988	6	1	0.733988	Brain_Putamen_basal_ganglia	0.733988	Brain_Putamen_basal_ganglia	1	1	1	-2.13335	3.11655	-0.152235	1.80485	1	FALSE
ENSG00000103534	TMC5	0.734039	17	14	0.157161	Brain_Cortex	0.905652	Adipose_Visceral_Omentum	4.56344	0.0695375	0.23847	-0.927664	2.05742	0.0239483	0.937706	14	FALSE
ENSG00000258792	AL137230.1	0.734113	3	2	0.398451	Pancreas	0.884527	Testis	1.99976	0.000393715	0.999847	-0.844391	-0.145233	-0.562625	0.368783	2	FALSE
ENSG00000076650	GPATCH1	0.734114	31	15	0.0187448	Artery_Tibial	0.975198	Cells_EBV-transformed_lymphocytes	11.8299	9.75e-16	0.435868	-0.275577	2.35057	0.774403	0.488506	15	FALSE
ENSG00000131591	C1orf159	0.73419	40	5	0.0681748	Pituitary	0.950735	Adipose_Subcutaneous	25.0077	4.33e-16	1.00952	-1.82385	0.573509	-0.614969	0.545498	5	FALSE
ENSG00000251459	AC013724.1	0.734254	2	2	0.483515	Testis	0.627301	Heart_Left_Ventricle	1.19427	0.805728	0.805728	-0.485529	0.700661	0.107566	0.838763	2	FALSE
ENSG00000236653	LINC01923	0.734318	2	1	0.734318	Brain_Cortex	0.734318	Brain_Cortex	1	1	1	-0.536331	-0.339387	-0.437859	0.13926	1	FALSE
ENSG00000072201	LNX1	0.734342	11	9	0.226229	Adipose_Visceral_Omentum	0.931253	Skin_Not_Sun_Exposed_Suprapubic	3.06359	0.00101219	0.155862	-1.21013	1.11424	0.0341481	0.670999	9	FALSE
ENSG00000229628	AC073115.1	0.734363	2	2	0.443607	Testis	0.901357	Muscle_Skeletal	1.06594	0.934064	0.934064	-0.123948	0.766116	0.321084	0.62937	2	FALSE
ENSG00000253438	PCAT1	0.734683	2	1	0.734683	Lung	0.734683	Lung	1	1	1	-1.18927	0.338903	-0.425186	1.08058	1	FALSE
ENSG00000213799	ZNF845	0.734755	6	3	0.281822	Liver	0.888235	Brain_Amygdala	1.27174	0.728249	0.728249	-1.07623	1.76817	-0.266894	1.09157	3	FALSE
ENSG00000223351	ZNF385D-AS2	0.734768	1	1	0.734768	Testis	0.734768	Testis	1	1	1	-0.33879	-0.33879	-0.33879	NA	1	FALSE
ENSG00000158941	CCAR2	0.73478	30	10	0.0779794	Kidney_Cortex	0.989866	Cells_EBV-transformed_lymphocytes	16.2905	1.57e-15	0.635364	-1.055	1.76253	-0.156388	0.549273	10	FALSE
ENSG00000011009	LYPLA2	0.734822	3	2	0.469957	Cells_Cultured_fibroblasts	0.819666	Lung	1.64137	0.358627	0.358627	-1.53645	0.72255	-0.19531	1.1875	2	FALSE
ENSG00000064961	HMG20B	0.734992	3	1	0.734992	Cells_EBV-transformed_lymphocytes	0.734992	Cells_EBV-transformed_lymphocytes	1	1	1	-0.338493	1.08856	0.179576	0.789766	1	FALSE
ENSG00000168476	REEP4	0.735009	19	12	0.162319	Spleen	0.970006	Brain_Hippocampus	5.0798	0.00761724	0.182777	-1.08473	1.39731	0.67334	0.69905	12	FALSE
ENSG00000072134	EPN2	0.735076	20	7	0.105635	Breast_Mammary_Tissue	0.912359	Esophagus_Muscularis	10.5303	1.15e-17	0.603903	-1.61813	0.886033	-0.229888	0.839509	7	FALSE
ENSG00000183077	AFMID	0.735094	10	3	0.298612	Thyroid	0.992435	Muscle_Skeletal	2.931	0.00818582	0.877602	-1.76202	0.83112	-0.392372	0.863444	3	FALSE
ENSG00000167508	MVD	0.735257	10	3	0.382345	Testis	0.768542	Brain_Anterior_cingulate_cortex_BA24	1.11337	0.881908	0.881908	-1.25707	0.294282	-0.540064	0.575883	3	FALSE
ENSG00000231213	PLSCR5	0.735335	1	1	0.735335	Pituitary	0.735335	Pituitary	1	1	1	-0.338038	-0.338038	-0.338038	NA	1	FALSE
ENSG00000135083	CCNJL	0.735344	10	7	0.120759	Minor_Salivary_Gland	0.867969	Pituitary	2.21045	0.222775	0.222775	-1.5516	0.837179	-0.0996266	0.873039	7	FALSE
ENSG00000269486	AC011455.2	0.735364	45	4	0.0200006	Ovary	0.931604	Brain_Caudate_basal_ganglia	31.8709	3.14e-15	1.38432	-2.32634	0.219106	-0.906906	0.520913	4	FALSE
ENSG00000013297	CLDN11	0.735448	9	9	0.171496	Cells_Cultured_fibroblasts	0.859162	Adipose_Subcutaneous	3.00881	0.138993	0.138993	-1.16924	1.36741	-0.115454	0.821819	9	FALSE
ENSG00000267060	PTGES3L	0.735462	9	5	0.171482	Brain_Caudate_basal_ganglia	0.770452	Colon_Sigmoid	2.19494	0.0316483	0.66657	-1.36746	1.06664	-0.398971	0.827864	5	FALSE
ENSG00000226308	AL122058.1	0.73552	3	3	0.379991	Brain_Putamen_basal_ganglia	0.970386	Thyroid	1.06136	0.930712	0.930712	-0.69251	0.877912	0.0494257	0.788781	3	FALSE
ENSG00000152439	ZNF773	0.735542	28	8	0.0365176	Prostate	0.981766	Liver	14.5944	1.4e-15	0.532426	-2.09112	0.856612	-0.74552	0.733227	8	FALSE
ENSG00000169896	ITGAM	0.735675	6	5	0.317063	Skin_Not_Sun_Exposed_Suprapubic	0.989795	Artery_Coronary	2.18365	0.144687	0.144687	-0.0215102	1.00051	0.503439	0.429251	5	FALSE
ENSG00000159713	TPPP3	0.736009	5	4	0.316385	Heart_Left_Ventricle	0.91898	Brain_Cortex	1.90917	0.245431	0.245431	-1.00192	0.101718	-0.285675	0.45755	4	FALSE
ENSG00000167588	GPD1	0.736045	5	2	0.215994	Adrenal_Gland	0.859221	Brain_Cerebellum	2.41192	0.00169135	0.586392	-1.23725	0.662872	-0.286721	0.684643	2	FALSE
ENSG00000172058	SERF1A	0.73607	44	16	0.066411	Cells_EBV-transformed_lymphocytes	0.99254	Brain_Caudate_basal_ganglia	11.2064	7.54e-16	0.408771	-1.67034	1.83564	0.320118	1.01057	16	FALSE
ENSG00000246523	AP001528.1	0.736108	25	12	0.121582	Testis	0.982542	Colon_Transverse	13.2699	4.53e-17	0.44717	-1.54817	0.652646	-0.545466	0.553864	12	FALSE
ENSG00000149596	JPH2	0.736178	21	5	0.103796	Cells_Cultured_fibroblasts	0.999748	Esophagus_Gastroesophageal_Junction	15.0724	0.00449211	0.662173	-0.930121	1.62672	-0.119634	0.614968	5	FALSE
ENSG00000254100	AC069120.3	0.736182	2	2	0.46674	Testis	0.819687	Brain_Cerebellar_Hemisphere	1.08105	0.918955	0.918955	-0.727793	0.227948	-0.249923	0.675811	2	FALSE
ENSG00000150787	PTS	0.736217	6	4	0.30141	Stomach	0.859751	Thyroid	2.65437	0.023586	0.121943	-1.03342	0.889076	-0.151379	0.761713	4	FALSE
ENSG00000148300	REXO4	0.736427	21	9	0.24512	Adipose_Visceral_Omentum	0.940822	Brain_Caudate_basal_ganglia	9.54219	7.96e-06	0.442524	-1.16228	1.25998	-0.216212	0.61541	9	FALSE
ENSG00000143569	UBAP2L	0.736436	2	1	0.736436	Esophagus_Muscularis	0.736436	Esophagus_Muscularis	1	1	1	0.214565	0.336577	0.275571	0.0862757	1	FALSE
ENSG00000157856	DRC1	0.736561	6	4	0.218515	Whole_Blood	0.946716	Brain_Cortex	1.67351	0.567915	0.567915	-1.41277	0.666099	-0.247365	0.868859	4	FALSE
ENSG00000136694	IL36A	0.736876	2	1	0.736876	Esophagus_Mucosa	0.736876	Esophagus_Mucosa	1	1	1	-0.335994	0.593262	0.128634	0.657083	1	FALSE
ENSG00000254281	AP003354.2	0.737046	14	9	0.144344	Colon_Sigmoid	0.917547	Pituitary	3.99043	0.00284599	0.278933	-1.4598	1.00619	-0.398085	0.710465	9	FALSE
ENSG00000197497	ZNF665	0.73706	26	8	0.0176324	Heart_Left_Ventricle	0.871816	Brain_Cerebellum	11.7201	3.85e-17	0.46153	-2.37325	0.85426	-0.993704	0.774448	8	FALSE
ENSG00000196642	RABL6	0.737107	4	2	0.463089	Colon_Transverse	0.879352	Small_Intestine_Terminal_Ileum	1.5187	0.481302	0.481302	-0.733769	0.552435	-0.118472	0.52609	2	FALSE
ENSG00000172828	CES3	0.737341	6	3	0.268096	Skin_Sun_Exposed_Lower_leg	0.996261	Brain_Cerebellum	1.89245	0.128285	0.128285	-1.10746	0.00468639	-0.503995	0.481259	3	FALSE
ENSG00000152104	PTPN14	0.737393	25	20	0.042749	Muscle_Skeletal	0.93632	Heart_Left_Ventricle	4.07329	0.0334411	0.204025	-0.896483	2.02615	0.276195	0.856271	20	FALSE
ENSG00000159593	NAE1	0.737434	6	5	0.156812	Cells_Cultured_fibroblasts	0.800976	Brain_Cortex	1.52192	0.425617	0.425617	-1.41588	1.89942	-0.0289223	1.17196	5	FALSE
ENSG00000234584	AC019186.1	0.737459	6	2	0.448299	Esophagus_Gastroesophageal_Junction	0.935114	Brain_Cortex	1.33681	0.663186	0.663186	-0.98088	1.03515	-0.0584904	0.741588	2	FALSE
ENSG00000173914	RBM4B	0.737607	2	1	0.737607	Brain_Amygdala	0.737607	Brain_Amygdala	1	1	1	-1.30396	0.335024	-0.48447	1.15894	1	FALSE
ENSG00000106366	SERPINE1	0.737702	2	2	0.44327	Artery_Aorta	0.760348	Cells_Cultured_fibroblasts	1.2149	0.785101	0.785101	0.305024	0.766684	0.535854	0.326442	2	FALSE
ENSG00000125148	MT2A	0.737704	9	6	0.167666	Brain_Spinal_cord_cervical_c-1	0.868502	Esophagus_Mucosa	1.54093	0.436907	0.436907	-1.37974	1.01656	0.161467	0.796368	6	FALSE
ENSG00000108679	LGALS3BP	0.737744	7	6	0.262298	Skin_Sun_Exposed_Lower_leg	0.753849	Brain_Hypothalamus	2.0527	0.129229	0.129229	-1.12098	0.52012	-0.290981	0.635186	6	FALSE
ENSG00000163751	CPA3	0.737842	9	9	0.180808	Artery_Aorta	0.958896	Lung	2.09755	0.199801	0.199801	-0.940206	1.33827	-0.0285062	0.748616	9	FALSE
ENSG00000106631	MYL7	0.738115	4	2	0.797193	Brain_Cerebellum	0.850105	Brain_Hypothalamus	2.72443	0.0226328	0.252936	-0.779818	0.254812	-0.148251	0.4785	2	FALSE
ENSG00000166813	KIF7	0.738256	6	6	0.284804	Stomach	0.988486	Skin_Sun_Exposed_Lower_leg	2.0934	0.39261	0.39261	-0.505713	1.06959	0.256007	0.620534	6	FALSE
ENSG00000264790	AC021382.2	0.738464	1	1	0.738464	Testis	0.738464	Testis	1	1	1	-0.333889	-0.333889	-0.333889	NA	1	FALSE
ENSG00000122367	LDB3	0.738486	26	7	0.109745	Brain_Cerebellar_Hemisphere	0.972305	Small_Intestine_Terminal_Ileum	17.4989	0.000144242	0.676477	-1.52696	1.59934	-0.234032	0.743213	7	FALSE
ENSG00000086289	EPDR1	0.738616	30	10	0.0352804	Adipose_Subcutaneous	0.985252	Testis	11.294	0.000100825	0.406719	-0.238394	2.10513	1.16496	0.578571	10	FALSE
ENSG00000145423	SFRP2	0.738649	10	8	0.177133	Muscle_Skeletal	0.961863	Adipose_Subcutaneous	2.64933	0.079923	0.349677	-1.30899	1.34964	0.169849	0.656768	8	FALSE
ENSG00000142789	CELA3A	0.738785	3	3	0.499741	Brain_Cerebellar_Hemisphere	0.910102	Stomach	1.42684	0.600086	0.600086	0.11291	0.674898	0.446173	0.295218	3	FALSE
ENSG00000092978	GPATCH2	0.738794	5	2	0.547491	Testis	0.598276	Adipose_Subcutaneous	1.05665	0.943351	0.943351	-0.626388	0.526882	-0.21939	0.473763	2	FALSE
ENSG00000241945	PWP2	0.738899	49	1	0.405867	Small_Intestine_Terminal_Ileum	0.990214	Testis	45.1593	0.000112602	45.1593	-0.831189	0.202293	-0.326901	0.208866	1	FALSE
ENSG00000198176	TFDP1	0.738974	3	2	0.451362	Artery_Tibial	0.946201	Cells_EBV-transformed_lymphocytes	1.16487	0.835127	0.835127	-0.976725	0.0674779	-0.554131	0.549814	2	FALSE
ENSG00000132535	DLG4	0.73905	4	3	0.546321	Testis	0.799533	Muscle_Skeletal	2.17661	0.259202	0.259202	-0.603282	0.52307	-0.100536	0.471251	3	FALSE
ENSG00000173218	VANGL1	0.739074	31	15	0.0657668	Liver	0.972016	Testis	10.9568	0.00479	0.396511	-1.84001	0.328222	-1.02029	0.552767	15	FALSE
ENSG00000133028	SCO1	0.739157	23	3	0.0407184	Cells_EBV-transformed_lymphocytes	0.974786	Whole_Blood	18.4091	1.18e-17	0.761407	-2.04639	1.07756	-0.855205	0.653138	3	FALSE
ENSG00000248872	LINC02431	0.739324	1	1	0.739324	Testis	0.739324	Testis	1	1	1	-0.332749	-0.332749	-0.332749	NA	1	FALSE
ENSG00000172738	TMEM217	0.73935	14	4	0.0812367	Adipose_Subcutaneous	0.963968	Adipose_Visceral_Omentum	10.4146	0.0014381	0.626038	-0.374482	1.74356	0.63216	0.600913	4	FALSE
ENSG00000160856	FCRL3	0.739389	12	4	0.162145	Cells_EBV-transformed_lymphocytes	0.724561	Spleen	10.1727	2.17e-16	0.459957	-1.39789	-0.35237	-0.762583	0.288608	4	FALSE
ENSG00000172969	FRG2C	0.739561	3	1	0.739561	Cells_Cultured_fibroblasts	0.739561	Cells_Cultured_fibroblasts	1	1	1	-1.18651	1.04228	-0.158886	1.12448	1	FALSE
ENSG00000254367	AC087269.1	0.739597	2	2	0.456137	Testis	0.822761	Spleen	1.00677	0.993234	0.993234	-0.745223	0.223995	-0.260614	0.685341	2	FALSE
ENSG00000134716	CYP2J2	0.739621	14	10	0.0464832	Brain_Nucleus_accumbens_basal_ganglia	0.890921	Prostate	3.01254	0.026767	0.217593	-1.31089	2.03654	0.639171	0.92614	10	FALSE
ENSG00000221988	PPT2	0.739711	12	2	0.4505	Brain_Caudate_basal_ganglia	0.866379	Cells_Cultured_fibroblasts	1.441	0.559003	0.559003	-3.26986	2.33221	0.393511	1.48701	2	FALSE
ENSG00000143740	SNAP47	0.739959	25	3	0.000214105	Brain_Spinal_cord_cervical_c-1	0.962241	Liver	19.1194	2.07e-17	1.20132	-0.472388	3.70176	0.876325	0.86738	3	FALSE
ENSG00000223704	LINC01422	0.739976	38	8	0.0488971	Brain_Caudate_basal_ganglia	0.997418	Skin_Sun_Exposed_Lower_leg	23.8766	0.00204867	0.843903	-0.728415	1.96949	0.341752	0.702591	8	FALSE
ENSG00000196263	ZNF471	0.739985	38	10	0.0700203	Spleen	0.98163	Brain_Cerebellar_Hemisphere	18.3581	1.78e-15	0.648781	-0.550542	1.81178	0.474337	0.598069	10	FALSE
ENSG00000130940	CASZ1	0.740213	5	3	0.324102	Kidney_Cortex	0.804254	Brain_Hippocampus	1.51859	0.489075	0.489075	-1.75089	0.986063	0.0306578	1.11163	3	FALSE
ENSG00000257354	AC048341.2	0.740239	36	4	0.148409	Liver	0.998795	Artery_Tibial	26.4557	2.6e-15	1.10842	-0.930632	1.44518	0.130578	0.503522	4	FALSE
ENSG00000266378	AC005224.3	0.740313	2	2	0.452877	Cells_Cultured_fibroblasts	0.845102	Brain_Cerebellar_Hemisphere	1.00084	0.999162	0.999162	-0.750626	-0.195372	-0.472999	0.392624	2	FALSE
ENSG00000196943	NOP9	0.740406	10	4	0.0965582	Pancreas	0.882684	Thyroid	5.43748	1.52e-16	0.967339	-1.66177	0.335734	-0.615525	0.692193	4	FALSE
ENSG00000197079	KRT35	0.740528	3	1	0.740528	Spleen	0.740528	Spleen	1	1	1	-0.170046	0.331154	0.0514105	0.255634	1	FALSE
ENSG00000253704	AC023632.2	0.740536	25	9	0.0992827	Cells_Cultured_fibroblasts	0.982004	Thyroid	12.1242	3.59e-18	0.479938	-1.64834	0.512313	-0.380313	0.559583	9	FALSE
ENSG00000204001	LCN8	0.740709	17	3	0.13181	Brain_Cerebellar_Hemisphere	0.949972	Minor_Salivary_Gland	11.3984	5.25e-17	0.47016	-0.591005	1.507	0.146042	0.763756	3	FALSE
ENSG00000259687	LINC01220	0.740727	16	4	0.201591	Heart_Atrial_Appendage	0.878866	Adipose_Subcutaneous	11.6563	2.88e-17	0.844193	-0.596291	1.27703	0.523125	0.41929	4	FALSE
ENSG00000168309	FAM107A	0.740735	23	11	0.14211	Brain_Substantia_nigra	0.856942	Heart_Atrial_Appendage	10.5156	1.21e-06	0.354633	-1.31588	1.46798	-0.374049	0.716333	11	FALSE
ENSG00000135390	ATP5G2	0.740754	42	1	0.431332	Artery_Tibial	0.97693	Brain_Spinal_cord_cervical_c-1	39.4432	3.89e-15	39.4432	-0.437338	0.786914	0.333015	0.258448	1	FALSE
ENSG00000132326	PER2	0.740895	3	1	0.707701	Esophagus_Muscularis	0.774579	Thyroid	2	3.35e-17	2	-2.20854	-0.286391	-0.956626	1.08509	1	FALSE
ENSG00000141446	ESCO1	0.74091	9	5	0.0743362	Vagina	0.981937	Minor_Salivary_Gland	2.68134	4.39e-17	0.193528	-2.00217	0.330547	-0.90063	0.808027	5	FALSE
ENSG00000225614	ZNF469	0.740952	8	2	0.465333	Brain_Nucleus_accumbens_basal_ganglia	0.782512	Adrenal_Gland	1.02473	0.975272	0.975272	-1.49131	0.479287	-0.400769	0.718237	2	FALSE
ENSG00000099256	PRTFDC1	0.74099	13	6	0.216874	Thyroid	0.959698	Testis	5.39676	0.000351961	0.269805	-0.648056	1.23488	0.136833	0.565249	6	FALSE
ENSG00000175283	DOLK	0.74108	6	3	0.271876	Skin_Sun_Exposed_Lower_leg	0.760132	Skin_Not_Sun_Exposed_Suprapubic	1.88151	0.350098	0.350098	0.305307	2.92713	1.06955	0.948971	3	FALSE
ENSG00000206072	SERPINB11	0.741104	3	2	0.439576	Prostate	0.803341	Esophagus_Mucosa	1.26876	0.73124	0.73124	-1.84736	-0.249025	-0.956432	0.81482	2	FALSE
ENSG00000181036	FCRL6	0.741195	8	4	0.325599	Skin_Sun_Exposed_Lower_leg	0.930735	Muscle_Skeletal	1.90809	0.0319975	0.895852	-0.196637	0.983018	0.537609	0.425304	4	FALSE
ENSG00000132005	RFX1	0.741226	4	4	0.315349	Artery_Tibial	0.927273	Vagina	1.09335	0.849925	0.849925	0.0912765	1.00406	0.609118	0.404911	4	FALSE
ENSG00000130300	PLVAP	0.741315	23	14	0.0644846	Adrenal_Gland	0.944276	Adipose_Subcutaneous	2.11221	0.100497	0.100497	-1.84881	1.34402	-0.0103854	0.69866	14	FALSE
ENSG00000175497	DPP10	0.741459	18	13	0.124393	Brain_Nucleus_accumbens_basal_ganglia	0.945362	Brain_Hippocampus	3.30692	0.00634799	0.217167	-0.91821	1.53659	-0.112886	0.754153	13	FALSE
ENSG00000105849	TWISTNB	0.741487	20	5	0.158144	Prostate	0.970278	Brain_Cerebellar_Hemisphere	15.3779	1.37e-18	0.516691	-1.03164	1.41134	0.0829829	0.61572	5	FALSE
ENSG00000174021	GNG5	0.741626	9	5	0.0304577	Esophagus_Muscularis	0.994873	Liver	5.78835	3.15e-17	0.204003	-0.958213	2.16409	0.234174	0.953053	5	FALSE
ENSG00000163803	PLB1	0.741673	22	12	0.0961552	Adipose_Visceral_Omentum	0.90025	Brain_Hippocampus	8.42637	0.0077264	0.304225	-1.66379	1.6874	0.0552213	0.98625	12	FALSE
ENSG00000162753	SLC9C2	0.741694	14	6	0.156018	Testis	0.951296	Brain_Caudate_basal_ganglia	6.18768	1.47e-16	0.284192	-1.41859	0.245259	-0.401575	0.437625	6	FALSE
ENSG00000133710	SPINK5	0.741706	26	5	0.159398	Artery_Aorta	0.988838	Pancreas	17.123	1.16e-16	0.597917	-1.4071	1.25896	0.137465	0.563561	5	FALSE
ENSG00000152284	TCF7L1	0.741736	10	6	0.208393	Heart_Left_Ventricle	0.942351	Whole_Blood	2.20183	0.0552134	0.550698	-1.19757	1.48402	0.319262	0.804026	6	FALSE
ENSG00000183640	KRTAP8-1	0.741773	1	1	0.741773	Testis	0.741773	Testis	1	1	1	-0.329506	-0.329506	-0.329506	NA	1	FALSE
ENSG00000272248	AL138831.2	0.741888	5	3	0.379931	Breast_Mammary_Tissue	0.915697	Pituitary	3.48064	6.33e-05	0.312414	-0.283358	0.878024	0.28574	0.424063	3	FALSE
ENSG00000174358	SLC6A19	0.741909	3	1	0.741909	Liver	0.741909	Liver	1	1	1	-1.19702	-0.329326	-0.669854	0.462976	1	FALSE
ENSG00000079950	STX7	0.742059	29	8	0.0362726	Esophagus_Mucosa	0.941058	Stomach	13.5465	1.29e-15	0.571307	-2.09386	0.471031	-0.898235	0.54469	8	FALSE
ENSG00000117395	EBNA1BP2	0.74219	14	6	0.250154	Uterus	0.940981	Brain_Substantia_nigra	7.66592	1.37e-17	0.46763	-1.14998	1.15885	-0.26502	0.680507	6	FALSE
ENSG00000125144	MT1G	0.742224	17	10	0.130868	Artery_Aorta	0.961252	Skin_Not_Sun_Exposed_Suprapubic	4.65658	0.0047616	0.53613	-0.580673	1.51069	0.479489	0.561856	10	FALSE
ENSG00000163389	POGLUT1	0.742322	47	2	0.0924763	Brain_Hypothalamus	0.967841	Artery_Aorta	37.5113	3.69e-15	3.55861	-1.68248	0.0545196	-0.692619	0.349345	2	FALSE
ENSG00000169962	TAS1R3	0.742323	6	1	0.742323	Whole_Blood	0.742323	Whole_Blood	1	1	1	-0.871881	1.27333	0.366265	0.812	1	FALSE
ENSG00000107815	TWNK	0.7425	5	1	0.7425	Small_Intestine_Terminal_Ileum	0.7425	Small_Intestine_Terminal_Ileum	1	1	1	-1.5907	1.0135	-0.271165	1.15608	1	FALSE
ENSG00000124356	STAMBP	0.74264	19	6	0.144636	Esophagus_Mucosa	0.879503	Artery_Tibial	8.91365	1.2e-16	0.387313	-1.45874	1.10498	-0.483196	0.744389	6	FALSE
ENSG00000168255	POLR2J3	0.742643	32	6	0.00953807	Prostate	0.75013	Esophagus_Gastroesophageal_Junction	20.3178	0.00117473	0.930287	-2.59214	-0.318469	-1.03664	0.450163	6	FALSE
ENSG00000005238	FAM214B	0.742685	14	10	0.0967403	Skin_Sun_Exposed_Lower_leg	0.962378	Cells_Cultured_fibroblasts	5.65522	3.31e-17	0.232917	-1.66087	1.19681	-0.0617656	0.737495	10	FALSE
ENSG00000244578	LINC01391	0.742709	2	1	0.742709	Pituitary	0.742709	Pituitary	1	1	1	-0.328268	0.634182	0.152957	0.680555	1	FALSE
ENSG00000256597	LINC02393	0.742742	2	1	0.742742	Brain_Putamen_basal_ganglia	0.742742	Brain_Putamen_basal_ganglia	1	1	1	-1.41457	0.328225	-0.543171	1.23234	1	FALSE
ENSG00000162929	KIAA1841	0.742744	7	2	0.597431	Prostate	0.610322	Brain_Nucleus_accumbens_basal_ganglia	1.09456	0.905443	0.905443	-1.58925	0.528099	-0.426469	0.884205	2	FALSE
ENSG00000262772	LINC01977	0.742784	4	2	0.493008	Brain_Amygdala	0.723304	Kidney_Cortex	1.00124	0.998756	0.998756	-1.22269	0.685532	-0.130732	0.844075	2	FALSE
ENSG00000132031	MATN3	0.742821	26	9	0.119615	Cells_Cultured_fibroblasts	0.999381	Spleen	12.2841	4.62e-17	0.424565	-1.26826	1.55639	-0.39365	0.632439	9	FALSE
ENSG00000058063	ATP11B	0.742866	27	7	0.0195859	Testis	0.976308	Artery_Aorta	14.7387	1.42e-15	0.680979	-2.33419	0.882363	-0.386285	0.686634	7	FALSE
ENSG00000145451	GLRA3	0.742909	5	1	0.742909	Pituitary	0.742909	Pituitary	1	1	1	-1.75496	1.24927	0.0165484	1.10634	1	FALSE
ENSG00000135898	GPR55	0.742925	13	9	0.0649792	Brain_Amygdala	0.836614	Brain_Caudate_basal_ganglia	2.99481	0.113026	0.113026	-1.80765	1.8454	-0.0251192	0.883807	9	FALSE
ENSG00000231420	LINC01817	0.743	1	1	0.743	Testis	0.743	Testis	1	1	1	-0.327883	-0.327883	-0.327883	NA	1	FALSE
ENSG00000203965	EFCAB7	0.743053	28	10	0.110307	Skin_Not_Sun_Exposed_Suprapubic	0.90437	Prostate	11.0113	0.00394963	0.495508	-1.59682	0.185014	-0.728252	0.479278	10	FALSE
ENSG00000247595	SPTY2D1-AS1	0.743058	7	4	0.226633	Brain_Nucleus_accumbens_basal_ganglia	0.893626	Testis	1.15599	0.901272	0.901272	-1.48291	1.28236	0.0821856	1.00686	4	FALSE
ENSG00000196754	S100A2	0.743102	3	1	0.743102	Brain_Cerebellar_Hemisphere	0.743102	Brain_Cerebellar_Hemisphere	1	1	1	-1.75206	-0.327748	-0.998787	0.715706	1	FALSE
ENSG00000235169	SMIM1	0.743167	20	9	0.0753377	Whole_Blood	0.985591	Colon_Transverse	7.56794	0.000341491	0.292158	-1.48675	1.7784	-0.390727	0.719314	9	FALSE
ENSG00000259721	AC090877.2	0.743293	7	2	0.447989	Brain_Spinal_cord_cervical_c-1	0.852282	Brain_Anterior_cingulate_cortex_BA24	1.07103	0.928966	0.928966	-0.758772	0.542235	0.10633	0.539862	2	FALSE
ENSG00000168385	44806	0.743624	47	2	0.143737	Brain_Substantia_nigra	0.929651	Skin_Not_Sun_Exposed_Suprapubic	38.8138	3.83e-15	2.53997	0.0882843	1.54495	0.663996	0.276062	2	FALSE
ENSG00000180185	FAHD1	0.743724	49	3	0.333345	Brain_Spinal_cord_cervical_c-1	0.72646	Minor_Salivary_Gland	37.8716	3.73e-15	1.59514	-0.967398	-0.349839	-0.621658	0.123419	3	FALSE
ENSG00000105357	MYH14	0.743942	13	11	0.0783747	Brain_Putamen_basal_ganglia	0.792854	Testis	2.94958	0.0649765	0.285625	-1.7602	0.890854	-0.633482	0.664403	11	FALSE
ENSG00000007264	MATK	0.743995	10	3	0.387428	Esophagus_Mucosa	0.64512	Cells_Cultured_fibroblasts	1.05536	0.945882	0.945882	-1.35546	0.971404	-0.178398	0.744151	3	FALSE
ENSG00000117226	GBP3	0.74414	49	1	0.414006	Brain_Hippocampus	0.983879	Colon_Transverse	47.0655	1.06e-06	47.0655	-0.816864	-0.0202062	-0.323762	0.192476	1	FALSE
ENSG00000065665	SEC61A2	0.744236	34	9	0.0479922	Adipose_Visceral_Omentum	0.976581	Brain_Putamen_basal_ganglia	20.2383	1.82e-15	0.73255	-1.97744	0.750654	-0.154846	0.556128	9	FALSE
ENSG00000106086	PLEKHA8	0.744285	23	5	0.0198679	Vagina	0.977955	Brain_Spinal_cord_cervical_c-1	17.0965	4.22e-16	0.67243	0.0276331	2.32883	1.06939	0.542417	5	FALSE
ENSG00000179178	TMEM125	0.744331	4	4	0.268955	Nerve_Tibial	0.886343	Adrenal_Gland	2.37216	0.163279	0.163279	-1.10547	-0.142933	-0.828754	0.458551	4	FALSE
ENSG00000060971	ACAA1	0.74439	9	5	0.0728435	Adipose_Visceral_Omentum	0.768324	Liver	5.03019	7.24e-17	0.44027	-0.801974	1.79381	0.418748	1.12554	5	FALSE
ENSG00000276778	LINC02227	0.744479	4	3	0.301041	Cells_EBV-transformed_lymphocytes	0.81241	Breast_Mammary_Tissue	2.72135	0.0334152	0.278738	-1.0342	0.710818	-0.165475	0.785964	3	FALSE
ENSG00000197345	MRPL21	0.74451	48	9	0.0662057	Brain_Spinal_cord_cervical_c-1	0.99464	Colon_Transverse	25.8762	2.15e-15	0.956672	-1.30191	1.83703	0.210261	0.641341	9	FALSE
ENSG00000142273	CBLC	0.744513	3	3	0.365478	Ovary	0.873453	Uterus	1.16704	0.85532	0.85532	-0.665635	0.904977	0.0266891	0.80165	3	FALSE
ENSG00000224382	LINC00703	0.744598	1	1	0.744598	Testis	0.744598	Testis	1	1	1	0.32577	0.32577	0.32577	NA	1	FALSE
ENSG00000145287	PLAC8	0.744623	24	13	0.162906	Esophagus_Mucosa	0.963845	Brain_Hypothalamus	8.20248	1.51e-17	0.361666	-1.39536	1.26153	-0.0628365	0.670169	13	FALSE
ENSG00000125971	DYNLRB1	0.744682	5	4	0.217085	Ovary	0.969712	Nerve_Tibial	1.57763	0.586664	0.586664	-0.518361	1.23432	0.157012	0.668308	4	FALSE
ENSG00000130764	LRRC47	0.7447	25	9	0.0798773	Spleen	0.906931	Esophagus_Mucosa	10.5284	0.000456702	0.558727	-1.44416	1.7514	0.719733	0.826317	9	FALSE
ENSG00000198483	ANKRD35	0.744727	15	1	0.0741298	Whole_Blood	0.7624	Esophagus_Muscularis	4	2.4e-33	4	-1.78581	1.56237	0.274122	1.08734	1	FALSE
ENSG00000058729	RIOK2	0.744727	26	16	0.139126	Liver	0.98119	Brain_Hypothalamus	6.77515	4.11e-17	0.246619	-1.47906	0.931644	-0.282066	0.60273	16	FALSE
ENSG00000129455	KLK8	0.744751	5	5	0.236131	Skin_Sun_Exposed_Lower_leg	0.955398	Nerve_Tibial	1.19228	0.836808	0.836808	-1.18471	0.825307	-0.163304	0.799325	5	FALSE
ENSG00000258150	AC133555.3	0.744939	1	1	0.744939	Testis	0.744939	Testis	1	1	1	-0.32532	-0.32532	-0.32532	NA	1	FALSE
ENSG00000184985	SORCS2	0.744975	20	15	0.110903	Whole_Blood	0.991903	Brain_Hippocampus	3.21204	0.030109	0.239917	-1.59415	1.10835	-0.365139	0.707507	15	FALSE
ENSG00000017427	IGF1	0.745087	5	3	0.423498	Adrenal_Gland	0.88962	Esophagus_Gastroesophageal_Junction	1.40992	0.606592	0.606592	-0.138785	1.25623	0.65068	0.540421	3	FALSE
ENSG00000261161	AC009154.1	0.745088	4	2	0.390665	Nerve_Tibial	0.6887	Artery_Coronary	3.61385	0.0322393	0.260034	-0.858412	-0.40062	-0.591106	0.202832	2	FALSE
ENSG00000254997	KRTAP5-9	0.745117	39	5	0.102127	Brain_Amygdala	0.995346	Pituitary	28.4976	2.8e-15	0.977506	-1.63463	0.379907	-0.622298	0.498679	5	FALSE
ENSG00000156413	FUT6	0.745145	4	3	0.273314	Kidney_Cortex	0.966786	Testis	1.60565	0.512915	0.512915	-2.15676	1.09546	-0.233968	1.37131	3	FALSE
ENSG00000154025	SLC5A10	0.745166	2	2	0.499621	Esophagus_Mucosa	0.730436	Heart_Atrial_Appendage	1.02872	0.971282	0.971282	-0.675086	0.344546	-0.16527	0.720988	2	FALSE
ENSG00000186187	ZNRF1	0.745266	7	5	0.253498	Minor_Salivary_Gland	0.852087	Brain_Cortex	1.15359	0.832035	0.832035	-1.14189	1.00958	-0.0806744	0.74874	5	FALSE
ENSG00000119953	SMNDC1	0.745317	3	3	0.382579	Skin_Not_Sun_Exposed_Suprapubic	0.737032	Muscle_Skeletal	1.1561	0.853436	0.853436	-0.439345	0.873154	0.0326741	0.729716	3	FALSE
ENSG00000197506	SLC28A3	0.745459	14	9	0.0943441	Lung	0.970062	Testis	3.39846	8.28e-05	0.168885	-0.588116	1.67291	0.337064	0.693722	9	FALSE
ENSG00000153113	CAST	0.745486	46	6	0.00340481	Heart_Atrial_Appendage	0.99352	Adrenal_Gland	29.0108	2.75e-15	1.07832	-2.92861	1.36976	-0.360273	0.67481	6	FALSE
ENSG00000184378	ACTRT3	0.745535	3	2	0.560621	Whole_Blood	0.597587	Spleen	1.05131	0.948691	0.948691	-2.12876	-0.527874	-1.07952	0.909072	2	FALSE
ENSG00000155249	OR4K1	0.745744	1	1	0.745744	Testis	0.745744	Testis	1	1	1	0.324256	0.324256	0.324256	NA	1	FALSE
ENSG00000077152	UBE2T	0.745803	4	3	0.388908	Pituitary	0.968396	Brain_Cortex	1.12954	0.882011	0.882011	0.0396207	0.894784	0.622869	0.398489	3	FALSE
ENSG00000283445	AL136985.3	0.745869	25	13	0.173732	Adipose_Visceral_Omentum	0.908762	Artery_Coronary	10.781	6.85e-05	0.381416	-0.620584	1.36031	0.410414	0.609464	13	FALSE
ENSG00000240403	KIR3DL2	0.745952	8	7	0.121528	Minor_Salivary_Gland	0.922715	Spleen	1.2952	0.712476	0.712476	-1.54839	1.25053	-0.198205	0.930753	7	FALSE
ENSG00000137504	CREBZF	0.746124	4	3	0.467373	Muscle_Skeletal	0.735161	Brain_Cortex	1.09931	0.877518	0.877518	-0.72676	0.0556388	-0.418922	0.359478	3	FALSE
ENSG00000127412	TRPV5	0.746151	3	2	0.53833	Whole_Blood	0.606426	Pancreas	1.10166	0.898339	0.898339	-0.61534	0.158592	-0.323977	0.420906	2	FALSE
ENSG00000121775	TMEM39B	0.746224	7	3	0.345008	Adipose_Visceral_Omentum	0.97073	Skin_Sun_Exposed_Lower_leg	4.24278	0.0263539	0.162217	-1.22172	-0.0366927	-0.657045	0.387054	3	FALSE
ENSG00000113013	HSPA9	0.746239	2	1	0.746239	Brain_Caudate_basal_ganglia	0.746239	Brain_Caudate_basal_ganglia	1	1	1	0.323603	0.504016	0.413809	0.127571	1	FALSE
ENSG00000124444	ZNF576	0.746377	5	3	0.407059	Brain_Cerebellum	0.746538	Kidney_Cortex	1.06154	0.944617	0.944617	-0.572324	2.34136	0.722809	1.05699	3	FALSE
ENSG00000169605	GKN1	0.746473	7	2	0.527159	Esophagus_Mucosa	0.712766	Esophagus_Muscularis	1.0948	0.905195	0.905195	-1.44357	0.912029	-0.0236298	0.847969	2	FALSE
ENSG00000185404	SP140L	0.746474	32	8	0.00324378	Brain_Spinal_cord_cervical_c-1	0.979236	Colon_Transverse	20.5518	2e-15	0.712455	-2.94364	1.49794	-0.716624	1.01453	8	FALSE
ENSG00000163923	RPL39L	0.746679	1	1	0.746679	Nerve_Tibial	0.746679	Nerve_Tibial	1	1	1	-0.323022	-0.323022	-0.323022	NA	1	FALSE
ENSG00000184349	EFNA5	0.746688	11	11	0.0601899	Thyroid	0.993832	Artery_Tibial	1.84384	0.496964	0.496964	-1.8794	1.23126	-0.0449188	0.940339	11	FALSE
ENSG00000204644	ZFP57	0.746977	37	2	0.302095	Heart_Atrial_Appendage	0.972326	Uterus	24.2696	1.33e-15	1.73041	-6.40577	0.855669	-0.725601	1.04082	2	FALSE
ENSG00000169330	KIAA1024	0.747173	18	15	0.0413345	Nerve_Tibial	0.950175	Thyroid	3.4561	3.1e-16	0.119095	-2.04016	1.29062	-0.471612	0.890787	15	FALSE
ENSG00000225285	LINC01770	0.747355	3	1	0.747355	Brain_Spinal_cord_cervical_c-1	0.747355	Brain_Spinal_cord_cervical_c-1	1	1	1	-1.27682	-0.00860562	-0.53585	0.660566	1	FALSE
ENSG00000198553	KCNRG	0.747356	9	7	0.253517	Pancreas	0.986983	Brain_Cerebellar_Hemisphere	4.66876	0.0598608	0.223181	-1.14185	0.798741	-0.492482	0.702813	7	FALSE
ENSG00000145103	ILDR1	0.747367	2	2	0.453184	Thyroid	0.721192	Colon_Transverse	1.29698	0.703017	0.703017	0.356866	0.750118	0.553492	0.278071	2	FALSE
ENSG00000120675	DNAJC15	0.747514	49	1	0.478327	Brain_Substantia_nigra	0.98569	Heart_Atrial_Appendage	44.6093	4.41e-15	44.6093	-0.432886	0.708996	0.305135	0.192593	1	FALSE
ENSG00000105889	STEAP1B	0.747526	23	19	0.158517	Brain_Cortex	0.900963	Colon_Sigmoid	4.08617	0.0451294	0.16714	-0.552555	1.41008	0.604327	0.560103	19	FALSE
ENSG00000111321	LTBR	0.747629	49	8	0.0935957	Skin_Sun_Exposed_Lower_leg	0.902221	Kidney_Cortex	25.4593	2.28e-15	0.906856	-1.67673	-0.122857	-1.03607	0.316966	8	FALSE
ENSG00000239672	NME1	0.747746	48	16	0.104396	Brain_Hippocampus	0.872502	Esophagus_Mucosa	16.1629	1.22e-15	0.546291	-1.62391	-0.160481	-0.760563	0.262114	16	FALSE
ENSG00000240707	LINC01168	0.747796	10	5	0.177094	Brain_Cortex	0.916369	Brain_Caudate_basal_ganglia	5.9047	9.43e-17	0.289635	-1.18435	1.34976	0.384025	0.804653	5	FALSE
ENSG00000272141	AL390719.2	0.747879	3	1	0.747879	Lung	0.747879	Lung	1	1	1	-0.120758	0.475414	0.225364	0.30948	1	FALSE
ENSG00000238266	LINC00707	0.747884	15	13	0.206212	Esophagus_Mucosa	0.934788	Small_Intestine_Terminal_Ileum	4.45876	0.0452827	0.219346	-1.26405	0.735167	-0.550048	0.559164	13	FALSE
ENSG00000242375	AL590705.3	0.747929	4	4	0.26191	Brain_Anterior_cingulate_cortex_BA24	0.922359	Artery_Aorta	1.40344	0.664375	0.664375	-0.43073	1.12189	0.0904976	0.701091	4	FALSE
ENSG00000104973	MED25	0.748046	20	8	0.133545	Small_Intestine_Terminal_Ileum	0.886009	Esophagus_Muscularis	9.08847	1.56e-16	0.531528	-0.971249	1.50027	0.316234	0.55687	8	FALSE
ENSG00000234323	LINC01505	0.748052	3	1	0.748052	Heart_Left_Ventricle	0.748052	Heart_Left_Ventricle	1	1	1	-1.35928	0.321209	-0.537385	0.840848	1	FALSE
ENSG00000273139	AC007663.3	0.748101	4	2	0.446165	Nerve_Tibial	0.952383	Liver	1.06826	0.931742	0.931742	-3.28682	-0.0597148	-1.30084	1.39253	2	FALSE
ENSG00000172322	CLEC12A	0.748121	44	3	0.0927904	Brain_Spinal_cord_cervical_c-1	0.924128	Brain_Anterior_cingulate_cortex_BA24	33.8424	3.33e-15	1.51767	0.0952348	1.68086	0.796707	0.251331	3	FALSE
ENSG00000151623	NR3C2	0.74814	3	1	0.74814	Thyroid	0.74814	Thyroid	1	1	1	-0.321093	0.545407	0.00745529	0.469674	1	FALSE
ENSG00000165512	ZNF22	0.748205	9	5	0.24183	Thyroid	0.997806	Heart_Atrial_Appendage	1.48577	0.57879	0.57879	-1.55398	2.28236	0.183395	1.12717	5	FALSE
ENSG00000229415	SFTA3	0.748265	1	1	0.748265	Brain_Amygdala	0.748265	Brain_Amygdala	1	1	1	0.320927	0.320927	0.320927	NA	1	FALSE
ENSG00000186648	CARMIL3	0.748301	15	7	0.0646645	Whole_Blood	0.849968	Lung	9.47166	1.9e-16	0.343497	-1.33101	1.84757	-0.118704	0.869832	7	FALSE
ENSG00000103227	LMF1	0.748412	44	7	0.190138	Prostate	0.880851	Testis	24.0283	7.4e-16	0.824401	-0.932906	1.31017	0.849621	0.466592	7	FALSE
ENSG00000101452	DHX35	0.748419	21	7	0.322853	Thyroid	0.996807	Heart_Atrial_Appendage	12.0179	2.28e-05	0.446283	-0.988612	0.951433	-0.266352	0.541513	7	FALSE
ENSG00000125730	C3	0.748428	7	5	0.130156	Brain_Caudate_basal_ganglia	0.896789	Minor_Salivary_Gland	1.53573	0.484922	0.484922	-1.51349	0.858456	-0.363779	0.788198	5	FALSE
ENSG00000158856	DMTN	0.748459	35	9	0.0910849	Brain_Anterior_cingulate_cortex_BA24	0.986486	Minor_Salivary_Gland	19.3065	1.88e-15	0.77409	0.0169381	1.6897	1.07862	0.45339	9	FALSE
ENSG00000151304	SRFBP1	0.748464	5	3	0.335638	Cells_Cultured_fibroblasts	0.8746	Brain_Caudate_basal_ganglia	1.5548	0.437265	0.437265	-0.327921	1.37404	0.475626	0.682095	3	FALSE
ENSG00000141522	ARHGDIA	0.748589	4	1	0.00619963	Skin_Not_Sun_Exposed_Suprapubic	0.0360795	Heart_Atrial_Appendage	2	3.35e-17	2	-2.73703	2.09603	-0.0571365	2.43267	1	FALSE
ENSG00000268945	AC010422.2	0.748756	3	2	0.542585	Pancreas	0.629433	Breast_Mammary_Tissue	1.04434	0.955662	0.955662	-0.482525	0.608909	0.10266	0.549982	2	FALSE
ENSG00000131446	MGAT1	0.748855	17	8	0.204478	Skin_Sun_Exposed_Lower_leg	0.957609	Pancreas	1.49062	0.60633	0.60633	-1.77013	1.44267	0.0981764	1.03533	8	FALSE
ENSG00000258107	AL158058.1	0.748908	1	1	0.748908	Testis	0.748908	Testis	1	1	1	-0.32008	-0.32008	-0.32008	NA	1	FALSE
ENSG00000276972	AC078880.5	0.748909	4	2	0.458775	Adrenal_Gland	0.963677	Heart_Atrial_Appendage	1.95059	0.0504754	0.998937	-0.740866	0.403514	0.00305026	0.518384	2	FALSE
ENSG00000240038	AMY2B	0.748916	34	9	0.0190526	Cells_Cultured_fibroblasts	0.956276	Brain_Cerebellum	12.4446	1.1e-15	0.590999	-2.3445	1.48075	-0.249123	0.99707	9	FALSE
ENSG00000145868	FBXO38	0.748921	20	9	0.125147	Brain_Spinal_cord_cervical_c-1	0.997979	Nerve_Tibial	10.3347	8.44e-17	0.376674	-1.53352	0.851381	-0.177175	0.641652	9	FALSE
ENSG00000256994	LINC02378	0.749085	1	1	0.749085	Testis	0.749085	Testis	1	1	1	-0.319846	-0.319846	-0.319846	NA	1	FALSE
ENSG00000072210	ALDH3A2	0.74916	19	8	0.196368	Whole_Blood	0.922278	Lung	7.92159	8.73e-05	0.315435	-1.29197	0.568154	-0.627416	0.623417	8	FALSE
ENSG00000239789	MRPS17	0.749175	7	6	0.209755	Brain_Spinal_cord_cervical_c-1	0.837731	Colon_Sigmoid	1.53086	0.675096	0.675096	-0.529953	1.25424	0.205038	0.695135	6	FALSE
ENSG00000272823	AL445423.1	0.749274	47	2	0.216354	Vagina	0.935994	Brain_Putamen_basal_ganglia	36.1243	1.17e-05	4.27894	-1.23628	0.491075	-0.534142	0.344121	2	FALSE
ENSG00000100298	APOBEC3H	0.749549	18	13	0.168269	Cells_Cultured_fibroblasts	0.980906	Pituitary	5.99597	2.31e-08	0.201018	-1.37779	1.05837	-0.221176	0.74041	13	FALSE
ENSG00000114956	DGUOK	0.749578	13	3	0.13028	Colon_Transverse	0.675588	Spleen	10.0622	4.9e-17	0.979248	-0.518175	1.513	0.727444	0.621198	3	FALSE
ENSG00000170469	SPATA24	0.74959	19	11	0.0190314	Esophagus_Gastroesophageal_Junction	0.936417	Colon_Sigmoid	7.28052	5.04e-17	0.553022	-2.34491	1.63841	0.448214	1.0503	11	FALSE
ENSG00000156521	TYSND1	0.749605	20	11	0.130783	Skin_Not_Sun_Exposed_Suprapubic	0.977569	Esophagus_Mucosa	6.98575	0.00729744	0.26227	-1.51102	1.07205	-0.513222	0.757674	11	FALSE
ENSG00000110925	CSRNP2	0.749694	18	4	0.250833	Spleen	0.992254	Artery_Aorta	10.1792	7.64e-17	0.961754	-1.14833	0.691098	-0.307169	0.440711	4	FALSE
ENSG00000188282	RUFY4	0.749706	21	14	0.0703908	Whole_Blood	0.941082	Prostate	6.25722	2.61e-18	0.378381	-1.80939	1.00209	-0.38115	0.785785	14	FALSE
ENSG00000103254	FAM173A	0.74981	5	2	0.467541	Muscle_Skeletal	0.818441	Thyroid	1.01415	0.98585	0.98585	-1.14393	1.15437	0.136595	0.8887	2	FALSE
ENSG00000101280	ANGPT4	0.749918	8	4	0.402887	Lung	0.997188	Thyroid	4.98529	0.0200407	0.171275	-0.836477	0.397525	-0.292267	0.401966	4	FALSE
ENSG00000229775	AL353148.1	0.749957	1	1	0.749957	Testis	0.749957	Testis	1	1	1	-0.318695	-0.318695	-0.318695	NA	1	FALSE
ENSG00000206562	METTL6	0.750004	30	8	0.053744	Breast_Mammary_Tissue	0.964224	Brain_Substantia_nigra	16.5747	1.61e-15	0.641342	-0.0448541	1.92889	1.02531	0.544362	8	FALSE
ENSG00000121454	LHX4	0.750216	24	7	0.227364	Brain_Cerebellar_Hemisphere	0.96602	Liver	14.6223	6.31e-17	0.616123	-0.975652	1.20718	0.120628	0.483758	7	FALSE
ENSG00000214548	MEG3	0.750224	3	2	0.548854	Spleen	0.761846	Adrenal_Gland	1.24504	0.754957	0.754957	-0.599478	0.593742	-0.102931	0.621274	2	FALSE
ENSG00000112146	FBXO9	0.750274	8	5	0.105102	Nerve_Tibial	0.603391	Colon_Transverse	4.07203	0.00401621	0.297146	-1.62061	0.795137	-0.550677	0.855057	5	FALSE
ENSG00000142178	SIK1	0.750292	19	12	0.236546	Esophagus_Muscularis	0.976915	Adipose_Visceral_Omentum	6.16444	0.0396639	0.250417	-1.142	1.18366	-0.217562	0.627391	12	FALSE
ENSG00000232977	LINC00327	0.750485	11	7	0.0310467	Brain_Nucleus_accumbens_basal_ganglia	0.877914	Heart_Atrial_Appendage	3.13016	0.00417827	0.554513	-2.15647	1.31667	-0.250278	0.947158	7	FALSE
ENSG00000103274	NUBP1	0.75056	4	1	0.75056	Minor_Salivary_Gland	0.75056	Minor_Salivary_Gland	1	1	1	0.052978	1.83298	0.628261	0.812493	1	FALSE
ENSG00000144524	COPS7B	0.750611	3	1	0.50929	Brain_Cerebellar_Hemisphere	0.980633	Brain_Putamen_basal_ganglia	2	3.35e-17	2	-0.433368	0.659943	0.0674332	0.552395	1	FALSE
ENSG00000138119	MYOF	0.750762	36	2	0.033163	Brain_Hypothalamus	0.977863	Skin_Not_Sun_Exposed_Suprapubic	29.3006	8.84e-05	1.98181	-2.1301	0.632924	-0.396565	0.549693	2	FALSE
ENSG00000081803	CADPS2	0.750776	18	14	0.174297	Testis	0.931994	Cells_Cultured_fibroblasts	4.14426	0.0186909	0.159065	-1.35852	1.19197	0.0960149	0.694179	14	FALSE
ENSG00000178502	KLHL11	0.750794	3	2	0.542603	Thyroid	0.660228	Brain_Cerebellum	1.017	0.983004	0.983004	-0.608881	1.20988	0.346867	0.912922	2	FALSE
ENSG00000108846	ABCC3	0.750815	28	19	0.0535785	Adrenal_Gland	0.913756	Esophagus_Muscularis	7.50014	5.86e-16	0.267895	-1.93023	1.46992	-0.30082	0.821403	19	FALSE
ENSG00000249279	LINC02057	0.750819	1	1	0.750819	Testis	0.750819	Testis	1	1	1	0.31756	0.31756	0.31756	NA	1	FALSE
ENSG00000039123	SKIV2L2	0.750864	13	9	0.0843868	Pancreas	0.967274	Minor_Salivary_Gland	4.12689	2.63e-16	0.207974	-1.72578	0.398223	-0.506568	0.583535	9	FALSE
ENSG00000242759	LINC00882	0.750952	4	3	0.326805	Cells_EBV-transformed_lymphocytes	0.63151	Cells_Cultured_fibroblasts	1.35527	0.647114	0.647114	-0.518789	2.23386	0.793812	1.14459	3	FALSE
ENSG00000146858	ZC3HAV1L	0.750963	4	2	0.458477	Nerve_Tibial	0.877661	Stomach	1.00223	0.997765	0.997765	-0.651748	1.28055	0.381024	0.828087	2	FALSE
ENSG00000273416	AL732292.2	0.750996	7	1	0.579327	Adipose_Subcutaneous	0.93601	Brain_Hypothalamus	2	3.35e-17	2	-1.09508	1.98262	0.514467	0.95197	1	FALSE
ENSG00000232653	GOLGA8N	0.751095	47	12	0.161774	Pancreas	0.963641	Brain_Anterior_cingulate_cortex_BA24	21.854	0.00130375	0.758641	-0.437148	1.39913	0.632257	0.528709	12	FALSE
ENSG00000267695	AC105227.1	0.751136	1	1	0.751136	Testis	0.751136	Testis	1	1	1	0.317142	0.317142	0.317142	NA	1	FALSE
ENSG00000131584	ACAP3	0.751236	7	1	0.751236	Artery_Tibial	0.751236	Artery_Tibial	1	1	1	-1.41441	0.42989	-0.484558	0.639477	1	FALSE
ENSG00000162722	TRIM58	0.751434	26	16	0.0652041	Pancreas	0.974283	Colon_Transverse	7.31593	0.00477853	0.278004	-1.84386	0.704056	-0.747864	0.592876	16	FALSE
ENSG00000137267	TUBB2A	0.751497	20	6	0.0583438	Brain_Cortex	0.97445	Brain_Substantia_nigra	11.5916	0.000143937	0.60225	-1.89311	1.747	-0.662902	0.726217	6	FALSE
ENSG00000129103	SUMF2	0.75151	43	4	0.204767	Brain_Anterior_cingulate_cortex_BA24	0.972631	Adipose_Subcutaneous	30.8416	3.02e-15	1.2048	-0.720206	1.26809	0.422669	0.401424	4	FALSE
ENSG00000272381	AL356258.1	0.751605	9	9	0.252109	Nerve_Tibial	0.939255	Esophagus_Gastroesophageal_Junction	2.71164	0.15306	0.15306	-1.14524	0.0762067	-0.690061	0.389149	9	FALSE
ENSG00000184292	TACSTD2	0.751755	25	8	0.0666816	Spleen	0.993345	Skin_Sun_Exposed_Lower_leg	14.4799	3.12e-05	0.547472	-1.13118	1.83381	-0.0824762	0.71988	8	FALSE
ENSG00000006611	USH1C	0.752062	11	8	0.160939	Adipose_Visceral_Omentum	0.90569	Artery_Tibial	4.38793	0.00296848	0.247779	-1.22362	1.95702	0.296719	0.980183	8	FALSE
ENSG00000225746	MEG8	0.752145	4	1	0.6934	Spleen	0.819178	Adrenal_Gland	1.94481	0.0551887	1.94481	-1.3727	0.394245	-0.182441	0.808139	1	FALSE
ENSG00000104760	FGL1	0.75218	13	10	0.180755	Pituitary	0.98888	Brain_Hypothalamus	3.33265	0.0721887	0.112484	-0.987263	1.33843	0.232574	0.650979	10	FALSE
ENSG00000107140	TESK1	0.752221	8	4	0.119605	Brain_Cerebellar_Hemisphere	0.893951	Brain_Substantia_nigra	3.91329	0.0444491	0.196448	-1.55643	0.263247	-0.513108	0.589198	4	FALSE
ENSG00000259925	AC130456.2	0.752249	6	5	0.259754	Prostate	0.928309	Lung	3.45791	0.0214109	0.186671	-1.12697	0.913678	-0.0636277	0.761445	5	FALSE
ENSG00000160505	NLRP4	0.752404	4	2	0.446823	Testis	0.974544	Spleen	2.98449	0.0158803	0.923217	-0.286174	0.760722	0.151015	0.445887	2	FALSE
ENSG00000197863	ZNF790	0.752563	11	7	0.12938	Cells_Cultured_fibroblasts	0.977725	Brain_Putamen_basal_ganglia	2.25383	0.425677	0.425677	-0.781545	1.51655	0.484755	0.619359	7	FALSE
ENSG00000213221	DNLZ	0.75265	48	3	0.0418379	Uterus	0.832925	Ovary	33.3438	3.2e-15	3.40779	-2.03513	-0.210952	-0.825394	0.35825	3	FALSE
ENSG00000196460	RFX8	0.75277	30	6	0.079407	Vagina	0.997359	Prostate	20.3296	1.98e-15	0.774714	-1.03389	1.75414	0.76433	0.723544	6	FALSE
ENSG00000131374	TBC1D5	0.752919	9	7	0.136535	Artery_Tibial	0.73087	Lung	2.03118	0.132866	0.132866	-0.913429	1.48882	0.151927	0.82174	7	FALSE
ENSG00000180332	KCTD4	0.752963	13	4	0.410204	Esophagus_Muscularis	0.996428	Prostate	9.63064	0.000981891	0.352675	-0.600602	3.28403	0.549013	0.944118	4	FALSE
ENSG00000135363	LMO2	0.752968	4	4	0.432146	Cells_Cultured_fibroblasts	0.948415	Whole_Blood	2.32422	0.131659	0.131659	-0.288874	0.785524	0.210013	0.44942	4	FALSE
ENSG00000123329	ARHGAP9	0.753053	32	3	0.134514	Lung	0.915456	Brain_Cerebellum	25.3007	2.48e-15	1.2549	-1.1816	1.49654	0.425458	0.543574	3	FALSE
ENSG00000051009	FAM160A2	0.753071	34	15	0.0863993	Heart_Atrial_Appendage	0.832518	Adipose_Visceral_Omentum	13.1802	0.000926947	0.505412	-1.7147	0.930651	-0.755156	0.553951	15	FALSE
ENSG00000138613	APH1B	0.753073	28	10	0.0791007	Spleen	0.869214	Brain_Cerebellum	4.18833	4e-17	0.139804	-0.949667	1.75593	0.586564	0.566399	10	FALSE
ENSG00000249837	AC121154.1	0.753089	1	1	0.753089	Testis	0.753089	Testis	1	1	1	-0.314569	-0.314569	-0.314569	NA	1	FALSE
ENSG00000183971	NPW	0.753108	5	3	0.362808	Spleen	0.748508	Lung	2.02093	9.73e-17	0.863898	-0.910027	0.534592	0.16918	0.60813	3	FALSE
ENSG00000088325	TPX2	0.753159	9	3	0.199792	Heart_Atrial_Appendage	0.880118	Breast_Mammary_Tissue	5.09148	0.00440059	0.185609	-0.680235	1.28214	0.310121	0.79822	3	FALSE
ENSG00000131196	NFATC1	0.753166	15	10	0.00355812	Brain_Anterior_cingulate_cortex_BA24	0.881015	Adipose_Subcutaneous	2.37905	0.0582376	0.222697	-2.91489	0.619764	-0.483632	1.01739	10	FALSE
ENSG00000189060	H1F0	0.75319	5	4	0.28272	Artery_Tibial	0.908648	Brain_Cerebellum	1.66654	0.329343	0.329343	-1.07423	1.08619	-0.172154	0.796477	4	FALSE
ENSG00000129315	CCNT1	0.753257	2	2	0.504438	Whole_Blood	0.724702	Artery_Tibial	1.00626	0.993738	0.993738	0.352182	0.667524	0.509853	0.22298	2	FALSE
ENSG00000167088	SNRPD1	0.753304	13	10	0.186098	Brain_Nucleus_accumbens_basal_ganglia	0.913614	Adipose_Subcutaneous	4.27463	2.2e-16	0.235474	-1.32221	0.978126	-0.28985	0.650857	10	FALSE
ENSG00000236039	AC019117.1	0.753552	13	9	0.0952167	Skin_Sun_Exposed_Lower_leg	0.93717	Testis	6.20511	0.0190969	0.274165	-0.783687	1.6685	0.334085	0.709447	9	FALSE
ENSG00000258947	TUBB3	0.753636	5	3	0.283165	Skin_Sun_Exposed_Lower_leg	0.92162	Prostate	1.258	0.747211	0.747211	-1.07324	0.310883	-0.240359	0.595122	3	FALSE
ENSG00000254258	AC087354.1	0.753642	1	1	0.753642	Thyroid	0.753642	Thyroid	1	1	1	0.31384	0.31384	0.31384	NA	1	FALSE
ENSG00000204316	MRPL38	0.753697	20	14	0.094945	Stomach	0.935704	Cells_EBV-transformed_lymphocytes	3.21924	0.0362288	0.159934	-1.66987	1.31835	-0.131398	0.860515	14	FALSE
ENSG00000255474	AC005833.2	0.753744	9	6	0.29351	Minor_Salivary_Gland	0.900379	Brain_Cerebellar_Hemisphere	2.97487	0.0351594	0.452428	-0.958442	2.72142	0.291923	1.14856	6	FALSE
ENSG00000171840	NINJ2	0.753775	21	15	0.0883635	Whole_Blood	0.762053	Muscle_Skeletal	3.62058	0.0234032	0.129057	-0.927672	1.70409	0.600179	0.78112	15	FALSE
ENSG00000142453	CARM1	0.753918	9	8	0.101374	Cells_Cultured_fibroblasts	0.973244	Thyroid	2.11233	0.00302404	0.629583	-1.63823	0.846199	-0.173709	0.954434	8	FALSE
ENSG00000165521	EML5	0.754098	4	1	0.754098	Adipose_Subcutaneous	0.754098	Adipose_Subcutaneous	1	1	1	-0.764703	2.68921	0.760474	1.59668	1	FALSE
ENSG00000175928	LRRN1	0.754215	14	12	0.117871	Pancreas	0.976045	Colon_Transverse	4.2224	0.0432665	0.28201	-1.07364	1.56377	0.238595	0.84823	12	FALSE
ENSG00000214290	COLCA2	0.754276	29	13	0.128304	Artery_Aorta	0.96749	Thyroid	11.4276	0.00238388	0.385627	-1.18257	1.52083	0.277066	0.70645	13	FALSE
ENSG00000184857	TMEM186	0.754323	15	7	0.113615	Skin_Not_Sun_Exposed_Suprapubic	0.985024	Pituitary	9.00239	0.000544711	0.309447	-0.731345	1.58215	0.568225	0.640446	7	FALSE
ENSG00000273899	NOL12	0.75446	12	7	0.137347	Ovary	0.993688	Skin_Sun_Exposed_Lower_leg	3.96641	0.00217525	0.443371	-1.48574	0.191014	-0.407433	0.487055	7	FALSE
ENSG00000179922	ZNF784	0.754499	4	4	0.215525	Brain_Substantia_nigra	0.848507	Breast_Mammary_Tissue	1.20195	0.794096	0.794096	-1.23851	-0.191024	-0.529357	0.486813	4	FALSE
ENSG00000155868	MED7	0.754542	6	4	0.397836	Testis	0.949585	Brain_Hypothalamus	1.60776	0.739034	0.739034	-0.717616	1.36345	0.422768	0.709387	4	FALSE
ENSG00000196748	CLPSL2	0.754556	5	2	0.553335	Pancreas	0.790961	Brain_Cortex	1.29484	0.705159	0.705159	-0.144786	0.59277	0.133816	0.300411	2	FALSE
ENSG00000269826	AC092327.2	0.75458	1	1	0.75458	Testis	0.75458	Testis	1	1	1	0.312606	0.312606	0.312606	NA	1	FALSE
ENSG00000173575	CHD2	0.754761	6	1	0.636221	Testis	0.886873	Artery_Tibial	1.93974	0.06026	1.93974	-0.959196	1.01654	0.0744456	0.766832	1	FALSE
ENSG00000196323	ZBTB44	0.754769	10	8	0.0672985	Skin_Sun_Exposed_Lower_leg	0.967177	Spleen	1.81529	0.216545	0.216545	-0.229748	1.82968	0.533446	0.677094	8	FALSE
ENSG00000106355	LSM5	0.754784	24	6	0.0089837	Adipose_Visceral_Omentum	0.951382	Esophagus_Gastroesophageal_Junction	14.6919	1.93e-17	0.661818	-1.1464	2.61267	-0.0275149	0.98015	6	FALSE
ENSG00000070031	SCT	0.754822	12	10	0.404358	Brain_Hypothalamus	0.985335	Brain_Cortex	2.71015	0.188586	0.188586	-0.765027	0.833863	0.0536752	0.569962	10	FALSE
ENSG00000163531	NFASC	0.754888	15	4	0.146063	Colon_Sigmoid	0.988942	Heart_Atrial_Appendage	7.75685	4.56e-17	0.910468	-0.560741	1.45358	0.434601	0.580375	4	FALSE
ENSG00000265163	CDRT8	0.754904	1	1	0.754904	Testis	0.754904	Testis	1	1	1	0.312179	0.312179	0.312179	NA	1	FALSE
ENSG00000165272	AQP3	0.754932	32	16	0.0957007	Brain_Cerebellum	0.980141	Pituitary	10.769	1.03e-15	0.419122	-1.66606	1.49046	0.0615138	0.853844	16	FALSE
ENSG00000100650	SRSF5	0.754983	6	4	0.424487	Esophagus_Gastroesophageal_Junction	0.716485	Brain_Cerebellar_Hemisphere	1.239	0.773424	0.773424	-1.23312	-0.36316	-0.71368	0.299266	4	FALSE
ENSG00000013561	RNF14	0.754994	32	3	0.143165	Brain_Nucleus_accumbens_basal_ganglia	0.996401	Brain_Putamen_basal_ganglia	26.2756	2.57e-15	1.26277	-0.871573	1.46411	0.668321	0.558922	3	FALSE
ENSG00000258077	AC078923.1	0.755163	3	3	0.303106	Stomach	0.701483	Thyroid	1.82941	0.225015	0.225015	0.383319	1.0298	0.660651	0.332874	3	FALSE
ENSG00000057657	PRDM1	0.755184	7	4	0.0271931	Brain_Cerebellar_Hemisphere	0.87243	Nerve_Tibial	1.95952	0.0646927	0.926654	-2.20873	2.86464	-0.204451	1.56141	4	FALSE
ENSG00000136810	TXN	0.75531	30	25	0.102013	Colon_Transverse	0.988276	Brain_Spinal_cord_cervical_c-1	3.87358	3.22e-16	0.16503	-1.63517	1.27487	0.338005	0.615284	25	FALSE
ENSG00000274825	AL023803.2	0.755563	15	5	0.117233	Lung	0.992189	Esophagus_Muscularis	10.9906	8.77e-08	0.396627	-0.741914	1.5665	-0.00367314	0.584709	5	FALSE
ENSG00000128731	HERC2	0.755754	3	1	0.755754	Artery_Coronary	0.755754	Artery_Coronary	1	1	1	-0.769062	0.815393	0.119131	0.809477	1	FALSE
ENSG00000250060	AC122710.1	0.755769	10	2	0.461872	Brain_Caudate_basal_ganglia	0.925277	Pituitary	8.39846	5.21e-06	0.448414	-1.20231	-0.0937885	-0.580717	0.297388	2	FALSE
ENSG00000155886	SLC24A2	0.755776	3	1	0.755776	Brain_Cerebellar_Hemisphere	0.755776	Brain_Cerebellar_Hemisphere	1	1	1	-1.94388	0.311032	-0.583563	1.19743	1	FALSE
ENSG00000233922	LINC01694	0.755849	6	5	0.350346	Brain_Cerebellum	0.964198	Lung	1.46307	0.631157	0.631157	-0.933919	0.397347	-0.502004	0.546011	5	FALSE
ENSG00000034239	EFCAB1	0.755864	45	22	0.130408	Lung	0.831675	Brain_Putamen_basal_ganglia	8.12667	3.12e-05	0.275933	-1.5125	-0.00662588	-0.761897	0.326879	22	FALSE
ENSG00000251513	LIX1-AS1	0.755879	4	2	0.455668	Prostate	0.664889	Pituitary	1.51532	0.484676	0.484676	0.115324	0.745999	0.419853	0.258526	2	FALSE
ENSG00000171931	FBXW10	0.755907	21	8	0.301003	Nerve_Tibial	0.986108	Minor_Salivary_Gland	7.82802	1e-17	0.282894	-3.05723	1.03428	0.244848	0.902396	8	FALSE
ENSG00000211445	GPX3	0.755963	14	10	0.135522	Whole_Blood	0.919109	Brain_Anterior_cingulate_cortex_BA24	3.7726	0.000464045	0.248468	-0.218676	1.49268	0.828474	0.516656	10	FALSE
ENSG00000103044	HAS3	0.755985	9	8	0.0637667	Colon_Transverse	0.975349	Muscle_Skeletal	2.50208	0.111708	0.111708	-0.981184	1.85381	0.144631	0.759931	8	FALSE
ENSG00000172530	BANP	0.756046	4	2	0.534809	Testis	0.708446	Brain_Cerebellum	1.06813	0.931866	0.931866	0.174034	0.838051	0.501678	0.289238	2	FALSE
ENSG00000274736	CCL23	0.756382	22	16	0.0313951	Small_Intestine_Terminal_Ileum	0.916226	Esophagus_Gastroesophageal_Junction	2.80717	3.22e-16	0.131955	-1.06558	2.15203	-0.431572	0.626986	16	FALSE
ENSG00000277232	GTSE1-AS1	0.756459	22	3	0.0966671	Skin_Not_Sun_Exposed_Suprapubic	0.888332	Esophagus_Muscularis	19.0668	3.68e-19	0.764287	-1.66123	0.758589	-0.543888	0.633865	3	FALSE
ENSG00000266357	LINC02074	0.75658	2	2	0.499234	Testis	0.806979	Brain_Anterior_cingulate_cortex_BA24	1.10682	0.893182	0.893182	-0.244325	0.675695	0.215685	0.650553	2	FALSE
ENSG00000187288	CIDEC	0.756727	6	5	0.328536	Adipose_Subcutaneous	0.980727	Brain_Putamen_basal_ganglia	2.02277	0.15948	0.15948	-0.977067	1.9326	0.400632	0.965491	5	FALSE
ENSG00000151014	NOCT	0.756782	4	2	0.498402	Whole_Blood	0.634804	Colon_Sigmoid	1.25174	0.748255	0.748255	-1.78253	1.20779	-0.0931753	1.32733	2	FALSE
ENSG00000162882	HAAO	0.756847	38	8	0.064934	Artery_Aorta	0.9693	Prostate	22.8998	0.000473222	0.792933	-1.84571	0.69437	-0.55562	0.539627	8	FALSE
ENSG00000260470	AC023794.5	0.75688	17	6	0.372583	Small_Intestine_Terminal_Ileum	0.969454	Thyroid	11.321	1.29e-16	0.379611	-0.891646	0.783907	-0.228213	0.458301	6	FALSE
ENSG00000101210	EEF1A2	0.757001	8	4	0.251188	Esophagus_Mucosa	0.591537	Esophagus_Muscularis	3.03651	0.0848224	0.187356	-1.14747	0.679271	0.274819	0.631956	4	FALSE
ENSG00000265935	AC032019.2	0.757354	1	1	0.757354	Testis	0.757354	Testis	1	1	1	-0.308957	-0.308957	-0.308957	NA	1	FALSE
ENSG00000231082	AL731544.1	0.757409	1	1	0.757409	Testis	0.757409	Testis	1	1	1	-0.308885	-0.308885	-0.308885	NA	1	FALSE
ENSG00000226676	BX248123.1	0.757526	7	4	0.354041	Lung	0.711978	Brain_Cerebellar_Hemisphere	1.10724	0.912349	0.912349	-0.92678	1.91721	0.630155	0.93632	4	FALSE
ENSG00000186818	LILRB4	0.757557	12	5	0.0767649	Whole_Blood	0.99818	Muscle_Skeletal	5.62232	1.6e-18	0.305114	-1.27628	1.76977	0.163618	0.840477	5	FALSE
ENSG00000172640	OR10AD1	0.757575	6	4	0.28874	Artery_Aorta	0.899719	Kidney_Cortex	2.03164	0.232991	0.232991	-1.06089	0.498309	-0.145604	0.538369	4	FALSE
ENSG00000205279	CTXN3	0.757583	3	2	0.459529	Testis	0.886889	Esophagus_Muscularis	1.07016	0.929842	0.929842	0.142242	1.63055	0.837473	0.748965	2	FALSE
ENSG00000283000	AL392046.2	0.75759	3	1	0.75759	Stomach	0.75759	Stomach	1	1	1	-0.474642	-0.308647	-0.396492	0.083421	1	FALSE
ENSG00000197837	HIST4H4	0.757606	6	1	0.757606	Whole_Blood	0.757606	Whole_Blood	1	1	1	-1.22383	1.48129	0.100494	1.04591	1	FALSE
ENSG00000163728	TTC14	0.757616	29	6	0.0919162	Pituitary	0.98018	Liver	17.5455	5.85e-16	0.900852	-1.06885	2.57055	0.616464	0.755463	6	FALSE
ENSG00000145817	YIPF5	0.757743	19	3	0.0382316	Testis	0.872407	Brain_Nucleus_accumbens_basal_ganglia	13.6935	7.56e-17	0.76052	-2.07236	1.91806	0.66668	0.805112	3	FALSE
ENSG00000115290	GRB14	0.757776	17	7	0.0664388	Brain_Cortex	0.879436	Spleen	7.99307	1.14e-10	0.287666	-1.14389	1.83545	0.346395	0.806201	7	FALSE
ENSG00000186635	ARAP1	0.757824	7	5	0.250439	Artery_Tibial	0.973855	Skin_Sun_Exposed_Lower_leg	4.32516	0.00374578	0.200273	-1.14928	0.786223	0.0800492	0.600998	5	FALSE
ENSG00000166887	VPS39	0.757879	5	4	0.30092	Cells_Cultured_fibroblasts	0.796922	Breast_Mammary_Tissue	1.61629	0.473002	0.473002	-1.03446	0.689803	-0.0877837	0.675641	4	FALSE
ENSG00000108578	BLMH	0.758089	14	8	0.201008	Esophagus_Muscularis	0.939459	Artery_Aorta	5.44952	9.66e-17	0.275579	-1.27869	1.08697	-0.0828595	0.62105	8	FALSE
ENSG00000138378	STAT4	0.758099	26	16	0.0670293	Cells_EBV-transformed_lymphocytes	0.787302	Adipose_Subcutaneous	8.91574	8.27e-16	0.300417	-1.61488	1.83148	-0.480783	0.684995	16	FALSE
ENSG00000146802	TMEM168	0.758112	2	2	0.456798	Pancreas	0.640318	Brain_Anterior_cingulate_cortex_BA24	1.61643	0.383567	0.383567	-0.74413	0.467254	-0.138438	0.856578	2	FALSE
ENSG00000144036	EXOC6B	0.758272	17	11	0.0468817	Pituitary	0.926502	Small_Intestine_Terminal_Ileum	5.67392	0.00868504	0.261632	-1.06261	1.98737	0.413073	0.707824	11	FALSE
ENSG00000084754	HADHA	0.758517	6	1	0.471605	Testis	0.931032	Nerve_Tibial	3.97986	0.0018156	3.97986	-0.71987	1.06822	-0.0329288	0.601089	1	FALSE
ENSG00000179241	LDLRAD3	0.758532	10	6	0.141001	Nerve_Tibial	0.83278	Testis	1.60306	0.407452	0.407452	-0.870136	2.14387	0.468305	0.898992	6	FALSE
ENSG00000270673	YTHDF3-AS1	0.758585	23	4	0.0477857	Brain_Nucleus_accumbens_basal_ganglia	0.987507	Liver	18.9248	2.48e-17	0.664085	-1.79371	1.97927	-0.317449	0.711079	4	FALSE
ENSG00000177054	ZDHHC13	0.758672	15	14	0.133201	Nerve_Tibial	0.815108	Artery_Tibial	2.7574	0.111205	0.111205	-1.05178	1.5016	0.14611	0.819481	14	FALSE
ENSG00000143842	SOX13	0.758683	1	1	0.758683	Nerve_Tibial	0.758683	Nerve_Tibial	1	1	1	-0.307211	-0.307211	-0.307211	NA	1	FALSE
ENSG00000177238	TRIM72	0.75873	11	4	0.4776	Skin_Not_Sun_Exposed_Suprapubic	0.945499	Brain_Cerebellum	7.68382	1.01e-17	0.284676	-0.155485	0.710168	0.325719	0.258643	4	FALSE
ENSG00000134030	CTIF	0.758826	26	10	0.118969	Artery_Tibial	0.980482	Brain_Cerebellum	13.797	0.00414455	0.556586	-0.917994	1.55911	-0.0460479	0.663422	10	FALSE
ENSG00000139985	ADAM21	0.758925	15	9	0.259078	Cells_Cultured_fibroblasts	0.909753	Vagina	4.40715	0.00732488	0.249366	-1.12857	1.09772	-0.188319	0.646266	9	FALSE
ENSG00000146574	CCZ1B	0.759074	49	10	0.0704712	Liver	0.924037	Brain_Nucleus_accumbens_basal_ganglia	24.4122	0.00187512	0.911864	-0.897037	1.80887	0.898854	0.490755	10	FALSE
ENSG00000244649	LINC02086	0.759134	2	2	0.478915	Cells_EBV-transformed_lymphocytes	0.810559	Testis	1.02338	0.976618	0.976618	0.239705	0.708048	0.473877	0.331168	2	FALSE
ENSG00000158623	COPG2	0.759173	37	4	0.156765	Brain_Substantia_nigra	0.999981	Artery_Aorta	21.2948	2.01e-15	0.979279	-1.2649	1.41603	-0.209893	0.556617	4	FALSE
ENSG00000104852	SNRNP70	0.759174	24	11	0.196802	Brain_Hippocampus	0.835301	Brain_Anterior_cingulate_cortex_BA24	4.36644	0.0167828	0.239966	-1.29072	0.207908	-0.587842	0.324689	11	FALSE
ENSG00000108839	ALOX12	0.759306	20	5	0.0881431	Colon_Sigmoid	0.879584	Whole_Blood	11.7332	6.69e-17	0.514111	-2.7868	0.875046	-1.02991	0.772722	5	FALSE
ENSG00000188566	NDOR1	0.759404	18	4	0.267607	Adipose_Visceral_Omentum	0.7849	Muscle_Skeletal	2.08227	1.18e-16	0.87617	-2.7456	1.4477	-0.127565	1.1947	4	FALSE
ENSG00000269043	AC008554.1	0.759466	3	3	0.424335	Kidney_Cortex	0.89699	Pancreas	1.18538	0.889993	0.889993	-0.798923	0.655016	-0.091124	0.727728	3	FALSE
ENSG00000121406	ZNF549	0.75947	11	6	0.132284	Breast_Mammary_Tissue	0.999904	Brain_Nucleus_accumbens_basal_ganglia	4.97504	0.00670935	0.348913	-1.50515	0.712872	-0.184701	0.624723	6	FALSE
ENSG00000248518	AC098587.1	0.759547	4	2	0.529871	Brain_Hypothalamus	0.667686	Brain_Substantia_nigra	1.05686	0.943137	0.943137	-1.42745	0.628204	-0.590619	0.914145	2	FALSE
ENSG00000146276	GABRR1	0.759573	9	1	0.0479316	Prostate	0.951747	Esophagus_Mucosa	8.35249	0.00139048	8.35249	-1.97797	0.0935777	-0.391881	0.652448	1	FALSE
ENSG00000205678	TECRL	0.759586	2	2	0.514299	Muscle_Skeletal	0.705193	Heart_Left_Ventricle	1.03914	0.960857	0.960857	0.37832	0.652158	0.515239	0.193633	2	FALSE
ENSG00000166159	LRTM2	0.759746	2	1	0.759746	Brain_Cortex	0.759746	Brain_Cortex	1	1	1	0.305814	0.452728	0.379271	0.103884	1	FALSE
ENSG00000184459	BPIFC	0.759749	4	4	0.189845	Nerve_Tibial	0.886432	Skin_Sun_Exposed_Lower_leg	1.84626	0.15266	0.15266	0.14282	1.31104	0.735486	0.600973	4	FALSE
ENSG00000176986	SEC24C	0.759785	7	3	0.342991	Esophagus_Mucosa	0.879712	Cells_Cultured_fibroblasts	2.46296	0.0285969	0.425281	-1.31458	1.21468	-0.147566	0.892603	3	FALSE
ENSG00000171148	TADA3	0.759923	17	8	0.0743441	Muscle_Skeletal	0.980925	Colon_Transverse	9.01969	1.33e-16	0.425787	-1.78449	0.298463	-0.544311	0.637885	8	FALSE
ENSG00000177425	PAWR	0.759946	13	5	0.211138	Lung	0.648915	Artery_Tibial	2.23457	7.85e-17	0.324379	-1.37454	1.25044	0.312995	0.820473	5	FALSE
ENSG00000244358	AC055758.2	0.759986	1	1	0.759986	Esophagus_Mucosa	0.759986	Esophagus_Mucosa	1	1	1	0.305499	0.305499	0.305499	NA	1	FALSE
ENSG00000166391	MOGAT2	0.76001	6	3	0.243535	Breast_Mammary_Tissue	0.981319	Stomach	5.04052	0.000104636	0.209087	-1.1662	0.521183	-0.169772	0.587396	3	FALSE
ENSG00000015592	STMN4	0.76003	11	1	0.361207	Brain_Amygdala	0.989395	Brain_Spinal_cord_cervical_c-1	8.67823	6.39e-05	8.67823	-0.642817	1.03882	0.284109	0.451771	1	FALSE
ENSG00000065243	PKN2	0.760107	9	7	0.178518	Brain_Cerebellar_Hemisphere	0.831058	Heart_Left_Ventricle	1.26422	0.717372	0.717372	-1.98218	0.887006	-0.420556	0.923967	7	FALSE
ENSG00000272549	LINC02538	0.760292	4	1	0.760292	Esophagus_Mucosa	0.760292	Esophagus_Mucosa	1	1	1	-0.533405	0.906204	0.151866	0.608692	1	FALSE
ENSG00000114520	SNX4	0.760325	10	7	0.129996	Esophagus_Muscularis	0.974326	Cells_Cultured_fibroblasts	3.13711	0.0332332	0.195727	-1.2773	1.51412	0.173993	0.737093	7	FALSE
ENSG00000130477	UNC13A	0.760373	9	6	0.268769	Brain_Cerebellum	0.576142	Brain_Cortex	1.22316	0.770367	0.770367	-1.6547	1.1059	-0.422564	0.832783	6	FALSE
ENSG00000175832	ETV4	0.760482	12	9	0.114628	Pituitary	0.987158	Artery_Aorta	4.68772	0.0502028	0.254996	-1.57773	0.595676	-0.132	0.700031	9	FALSE
ENSG00000125888	BANF2	0.760524	1	1	0.760524	Pancreas	0.760524	Pancreas	1	1	1	0.304792	0.304792	0.304792	NA	1	FALSE
ENSG00000235160	LINC02248	0.760577	2	1	0.723525	Heart_Atrial_Appendage	0.799744	Heart_Left_Ventricle	1.98679	0.0132093	1.98679	-0.353751	-0.253678	-0.303715	0.0707622	1	FALSE
ENSG00000125845	BMP2	0.760717	5	3	0.409719	Brain_Spinal_cord_cervical_c-1	0.904353	Cells_Cultured_fibroblasts	1.24566	0.785133	0.785133	-1.63963	0.737774	-0.466921	0.876785	3	FALSE
ENSG00000170949	ZNF160	0.760752	44	8	0.0774304	Brain_Hypothalamus	0.976522	Esophagus_Gastroesophageal_Junction	17.373	9.8e-06	0.633065	-1.14491	1.76579	0.175655	0.598962	8	FALSE
ENSG00000157227	MMP14	0.760772	6	2	0.460641	Cells_Cultured_fibroblasts	0.949779	Adrenal_Gland	1.01752	0.982478	0.982478	-1.02705	1.62805	0.406968	0.926645	2	FALSE
ENSG00000074410	CA12	0.760807	18	14	0.155793	Brain_Hypothalamus	0.993343	Pancreas	4.1775	0.00515342	0.251082	-1.76027	1.22379	-0.45808	0.699565	14	FALSE
ENSG00000255727	LINC01489	0.760834	4	2	0.498908	Breast_Mammary_Tissue	0.827449	Kidney_Cortex	1.11685	0.883154	0.883154	-0.67621	0.776222	0.178976	0.615766	2	FALSE
ENSG00000174669	SLC29A2	0.760878	3	1	0.760878	Esophagus_Gastroesophageal_Junction	0.760878	Esophagus_Gastroesophageal_Junction	1	1	1	-2.51554	0.304328	-1.18264	1.41623	1	FALSE
ENSG00000138166	DUSP5	0.760913	6	3	0.462818	Artery_Aorta	0.861258	Cells_Cultured_fibroblasts	1.08826	0.908318	0.908318	-1.37485	0.734214	-0.281443	0.705724	3	FALSE
ENSG00000131097	HIGD1B	0.760997	4	1	0.760997	Lung	0.760997	Lung	1	1	1	-0.835379	0.278452	-0.408456	0.515646	1	FALSE
ENSG00000235711	ANKRD34C	0.761007	2	2	0.459872	Artery_Tibial	0.965957	Brain_Cerebellum	1.05183	0.948168	0.948168	-0.739058	0.0426792	-0.348189	0.552772	2	FALSE
ENSG00000198099	ADH4	0.761124	22	4	0.285742	Colon_Sigmoid	0.965708	Colon_Transverse	14.7661	0.000515181	0.594662	-1.06751	0.545906	-0.372701	0.420177	4	FALSE
ENSG00000187054	TMPRSS11A	0.76116	2	2	0.460587	Pituitary	0.504853	Esophagus_Mucosa	1.88008	0.119916	0.119916	0.666873	0.737881	0.702377	0.0502101	2	FALSE
ENSG00000233858	AC026904.1	0.76128	2	1	0.76128	Cells_Cultured_fibroblasts	0.76128	Cells_Cultured_fibroblasts	1	1	1	-0.3038	1.82784	0.762022	1.5073	1	FALSE
ENSG00000177830	CHID1	0.761309	18	12	0.109093	Esophagus_Mucosa	0.820162	Heart_Atrial_Appendage	4.56117	0.010341	0.186522	0.227336	1.60228	0.798234	0.365589	12	FALSE
ENSG00000230027	AC092813.2	0.761319	1	1	0.761319	Testis	0.761319	Testis	1	1	1	-0.303749	-0.303749	-0.303749	NA	1	FALSE
ENSG00000278690	AC244100.4	0.761346	1	1	0.761346	Liver	0.761346	Liver	1	1	1	0.303713	0.303713	0.303713	NA	1	FALSE
ENSG00000196914	ARHGEF12	0.761387	9	8	0.145618	Skin_Not_Sun_Exposed_Suprapubic	0.923592	Prostate	1.80087	0.232613	0.232613	-1.45519	1.55059	-0.142835	1.02894	8	FALSE
ENSG00000213185	FAM24B	0.761479	4	3	0.345299	Breast_Mammary_Tissue	0.915687	Stomach	1.32814	0.658707	0.658707	-1.1266	0.943746	0.0192959	0.855059	3	FALSE
ENSG00000251310	AC107391.1	0.761575	1	1	0.761575	Testis	0.761575	Testis	1	1	1	0.303414	0.303414	0.303414	NA	1	FALSE
ENSG00000237489	LINC00959	0.761793	17	6	0.291846	Brain_Caudate_basal_ganglia	0.990255	Nerve_Tibial	10.323	0.000603553	0.505153	-0.525491	1.05408	0.368267	0.491901	6	FALSE
ENSG00000101191	DIDO1	0.761807	33	5	0.201506	Adipose_Visceral_Omentum	0.981802	Artery_Tibial	21.7783	4.93e-16	0.811927	-1.19496	1.27727	0.292625	0.536882	5	FALSE
ENSG00000157933	SKI	0.761887	5	5	0.272754	Brain_Substantia_nigra	0.880676	Skin_Sun_Exposed_Lower_leg	1.62179	0.489135	0.489135	-0.675809	1.09674	0.155268	0.785139	5	FALSE
ENSG00000132286	TIMM10B	0.761891	26	6	0.152491	Brain_Nucleus_accumbens_basal_ganglia	0.997871	Whole_Blood	14.6446	8.68e-17	0.555383	-0.981267	1.43079	-0.232165	0.522396	6	FALSE
ENSG00000116337	AMPD2	0.761936	5	5	0.310295	Testis	0.623443	Skin_Sun_Exposed_Lower_leg	1.45082	0.405755	0.405755	-0.967168	1.0146	0.0533592	0.900909	5	FALSE
ENSG00000233625	AL035045.1	0.761967	1	1	0.761967	Spleen	0.761967	Spleen	1	1	1	0.302899	0.302899	0.302899	NA	1	FALSE
ENSG00000234384	LINC01049	0.762068	1	1	0.762068	Testis	0.762068	Testis	1	1	1	0.302767	0.302767	0.302767	NA	1	FALSE
ENSG00000074319	TSG101	0.762197	18	4	0.121144	Colon_Transverse	0.962241	Artery_Tibial	15.4789	3.69e-18	0.542794	-1.53138	1.54999	0.458217	0.77681	4	FALSE
ENSG00000189091	SF3B3	0.762281	27	6	0.0484552	Brain_Cortex	0.939187	Brain_Cerebellar_Hemisphere	18.9106	1.84e-15	0.695264	-1.97335	1.31932	-0.0522528	0.972557	6	FALSE
ENSG00000135929	CYP27A1	0.762287	12	8	0.500389	Whole_Blood	0.99632	Minor_Salivary_Gland	5.76515	1.12e-16	0.198687	-0.546674	0.673879	0.303248	0.445831	8	FALSE
ENSG00000228521	AC099552.3	0.762294	4	4	0.486247	Brain_Cerebellum	0.974204	Brain_Caudate_basal_ganglia	2.41802	0.17316	0.17316	-0.69629	-0.0323367	-0.378874	0.3102	4	FALSE
ENSG00000258418	AL352977.1	0.762375	2	2	0.517998	Brain_Cortex	0.9915	Testis	1.49213	0.50787	0.50787	0.0106533	0.646434	0.328544	0.449565	2	FALSE
ENSG00000197728	RPS26	0.762419	49	3	0.240519	Ovary	0.698445	Brain_Spinal_cord_cervical_c-1	32.7188	2.01e-06	1.74112	-1.17369	-0.38742	-0.793008	0.145066	3	FALSE
ENSG00000214102	WEE2	0.762478	16	6	0.0665833	Minor_Salivary_Gland	0.997302	Skin_Sun_Exposed_Lower_leg	11.1506	3.64e-17	0.583632	-1.83448	0.556806	-0.498548	0.564617	6	FALSE
ENSG00000187624	C17orf97	0.762589	49	35	0.20934	Brain_Spinal_cord_cervical_c-1	0.65609	Liver	4.01271	0.0139543	0.135373	-1.25538	0.689406	-0.764114	0.33827	35	FALSE
ENSG00000273749	CYFIP1	0.762653	11	6	0.2353	Skin_Not_Sun_Exposed_Suprapubic	0.727601	Stomach	1.15568	0.863277	0.863277	-0.748047	1.18682	-0.126122	0.641893	6	FALSE
ENSG00000117115	PADI2	0.76272	18	5	0.189233	Nerve_Tibial	0.860475	Artery_Aorta	12.4666	1.03e-16	0.647435	-1.21538	1.31285	-0.250468	0.674749	5	FALSE
ENSG00000101057	MYBL2	0.762799	7	5	0.394868	Spleen	0.795048	Nerve_Tibial	2.80938	0.00494063	0.561554	-1.5006	-0.259762	-0.770584	0.382805	5	FALSE
ENSG00000164199	ADGRV1	0.762828	11	7	0.09515	Ovary	0.979446	Testis	4.93536	0.011749	0.26016	-1.66884	0.102967	-0.436095	0.498502	7	FALSE
ENSG00000274220	AC009163.7	0.762929	5	1	0.762929	Brain_Caudate_basal_ganglia	0.762929	Brain_Caudate_basal_ganglia	1	1	1	-0.680263	1.68502	0.402737	0.927519	1	FALSE
ENSG00000244687	UBE2V1	0.762949	8	5	0.273337	Ovary	0.743346	Artery_Tibial	3.44279	0.057226	0.124999	-1.09541	1.75064	0.30024	0.848757	5	FALSE
ENSG00000158516	CPA2	0.763053	5	2	0.0378342	Brain_Nucleus_accumbens_basal_ganglia	0.760494	Stomach	2.69274	0.0136766	0.293585	-1.10358	2.07665	0.141444	1.19643	2	FALSE
ENSG00000243321	LINC01998	0.763054	13	9	0.260091	Brain_Hippocampus	0.736163	Brain_Substantia_nigra	2.48623	0.212449	0.212449	-1.12618	-0.336939	-0.640844	0.232589	9	FALSE
ENSG00000105397	TYK2	0.763293	21	7	0.231342	Brain_Hypothalamus	0.944263	Whole_Blood	11.1481	3.59e-05	0.416167	-1.72135	1.21523	0.232067	0.737592	7	FALSE
ENSG00000137274	BPHL	0.763356	34	5	0.113546	Artery_Aorta	0.96841	Nerve_Tibial	24.9854	2.45e-15	0.914724	-1.01169	1.58245	0.67659	0.566019	5	FALSE
ENSG00000103316	CRYM	0.763358	17	9	0.140399	Colon_Sigmoid	0.89335	Muscle_Skeletal	6.03498	7.35e-17	0.257579	-1.47431	0.816823	-0.45437	0.63045	9	FALSE
ENSG00000100336	APOL4	0.763388	45	21	0.168843	Whole_Blood	0.95893	Skin_Sun_Exposed_Lower_leg	10.2454	0.000325616	0.346709	-1.37593	1.22208	-0.553171	0.639704	21	FALSE
ENSG00000204110	LINC02520	0.763459	2	2	0.465957	Cells_EBV-transformed_lymphocytes	0.744944	Small_Intestine_Terminal_Ileum	1.5502	0.449803	0.449803	-0.729073	-0.325313	-0.527193	0.285502	2	FALSE
ENSG00000135249	RINT1	0.763468	13	10	0.0767681	Lung	0.848616	Nerve_Tibial	3.76865	0.112796	0.198901	-1.76975	2.36199	-0.383287	1.06053	10	FALSE
ENSG00000259981	AF096876.1	0.763472	1	1	0.763472	Testis	0.763472	Testis	1	1	1	0.300925	0.300925	0.300925	NA	1	FALSE
ENSG00000249258	AC079193.2	0.763473	6	3	0.589652	Cells_Cultured_fibroblasts	0.973606	Adipose_Subcutaneous	4.92367	3.54e-18	0.186095	-0.53934	0.184231	-0.194569	0.273545	3	FALSE
ENSG00000185787	MORF4L1	0.763477	12	7	0.135802	Artery_Tibial	0.902273	Brain_Cerebellum	4.13614	0.042953	0.152625	-1.49161	0.792409	-0.0733737	0.765722	7	FALSE
ENSG00000235209	AL022318.1	0.763526	22	8	0.133335	Brain_Spinal_cord_cervical_c-1	0.784489	Brain_Cerebellum	13.3752	4.59e-19	0.466616	-1.50108	0.335231	-0.536118	0.378382	8	FALSE
ENSG00000132274	TRIM22	0.763685	29	19	0.03608	Brain_Nucleus_accumbens_basal_ganglia	0.961604	Pancreas	3.03576	0.0713297	0.241768	-2.09603	0.0481405	-0.745377	0.446699	19	FALSE
ENSG00000100385	IL2RB	0.763955	7	4	0.341623	Skin_Sun_Exposed_Lower_leg	0.81961	Brain_Caudate_basal_ganglia	1.99066	0.0471109	0.56235	-1.68909	-0.228047	-0.899594	0.459381	4	FALSE
ENSG00000236882	LINC01554	0.764086	16	9	0.263888	Muscle_Skeletal	0.934873	Skin_Not_Sun_Exposed_Suprapubic	6.14969	0.00136664	0.227579	-1.87236	0.821171	-0.340608	0.698739	9	FALSE
ENSG00000013583	HEBP1	0.764191	22	10	0.225655	Brain_Spinal_cord_cervical_c-1	0.967503	Adrenal_Gland	12.5544	1.71e-17	0.519305	-1.21163	1.06116	0.0525936	0.666558	10	FALSE
ENSG00000235494	AL590705.2	0.764307	1	1	0.764307	Testis	0.764307	Testis	1	1	1	-0.299829	-0.299829	-0.299829	NA	1	FALSE
ENSG00000160224	AIRE	0.764465	5	3	0.289558	Brain_Cortex	0.910404	Brain_Amygdala	1.10325	0.912568	0.912568	-1.05909	1.09885	0.111916	0.804139	3	FALSE
ENSG00000272354	AC092354.1	0.764527	1	1	0.764527	Uterus	0.764527	Uterus	1	1	1	-0.299541	-0.299541	-0.299541	NA	1	FALSE
ENSG00000109107	ALDOC	0.764693	3	1	0.764693	Skin_Sun_Exposed_Lower_leg	0.764693	Skin_Sun_Exposed_Lower_leg	1	1	1	-0.57634	0.751491	0.158158	0.675078	1	FALSE
ENSG00000160113	NR2F6	0.764719	11	7	0.237576	Skin_Sun_Exposed_Lower_leg	0.896495	Spleen	4.34933	1.93e-18	0.302071	-1.37163	1.18107	0.352693	0.883282	7	FALSE
ENSG00000169607	CKAP2L	0.764781	3	1	0.764781	Esophagus_Gastroesophageal_Junction	0.764781	Esophagus_Gastroesophageal_Junction	1	1	1	-2.74219	-0.156894	-1.0661	1.45328	1	FALSE
ENSG00000113812	ACTR8	0.764839	46	3	0.349457	Skin_Not_Sun_Exposed_Suprapubic	0.993799	Liver	36.8605	3.63e-15	1.287	-0.935642	0.700093	-0.198526	0.296733	3	FALSE
ENSG00000072401	UBE2D1	0.764885	3	3	0.370121	Muscle_Skeletal	0.969283	Artery_Aorta	1.58011	0.348929	0.348929	-0.0720732	0.896247	0.287561	0.53003	3	FALSE
ENSG00000181656	GPR88	0.764975	12	4	0.348	Adrenal_Gland	0.998564	Nerve_Tibial	4.6583	5.78e-17	0.334366	-0.465766	1.17627	0.315524	0.462459	4	FALSE
ENSG00000174175	SELP	0.765069	6	5	0.14149	Small_Intestine_Terminal_Ileum	0.828399	Brain_Substantia_nigra	2.52753	0.113513	0.113513	-0.719522	1.47026	0.568578	0.775869	5	FALSE
ENSG00000077458	FAM76B	0.765146	7	4	0.400058	Liver	0.554729	Thyroid	1.18983	0.802997	0.802997	-1.35032	1.20599	0.00562928	0.932233	4	FALSE
ENSG00000037637	FBXO42	0.765147	25	6	0.0967997	Brain_Amygdala	0.980269	Brain_Cerebellar_Hemisphere	15.0724	1.01e-17	0.615649	-1.66057	1.2314	-0.140324	0.753821	6	FALSE
ENSG00000281731	AC110079.2	0.765357	24	6	0.1345	Stomach	0.988898	Brain_Hippocampus	14.1748	0.000416098	0.535817	-0.94594	1.49659	0.0823641	0.60092	6	FALSE
ENSG00000248150	LINC02150	0.765491	11	5	0.118554	Pancreas	0.785138	Testis	6.57605	0.00644724	0.256766	-1.56087	0.27263	-0.982243	0.545639	5	FALSE
ENSG00000152147	GEMIN6	0.765494	3	1	0.765494	Thyroid	0.765494	Thyroid	1	1	1	-1.3084	0.409982	-0.398897	0.863599	1	FALSE
ENSG00000077044	DGKD	0.765523	11	4	0.0955699	Brain_Substantia_nigra	0.935057	Stomach	4.38971	0.000319783	0.960893	-0.0814839	1.66672	0.791227	0.485683	4	FALSE
ENSG00000112304	ACOT13	0.765539	25	8	0.00256596	Brain_Nucleus_accumbens_basal_ganglia	0.94275	Colon_Transverse	9.4779	2.21e-16	0.564143	-1.08506	3.01545	0.475924	0.745224	8	FALSE
ENSG00000130340	SNX9	0.765748	7	5	0.236319	Brain_Cerebellum	0.961351	Nerve_Tibial	1.53789	0.530797	0.530797	-1.18424	0.253939	-0.454016	0.554244	5	FALSE
ENSG00000250791	AC106892.1	0.765802	1	1	0.765802	Pancreas	0.765802	Pancreas	1	1	1	0.29787	0.29787	0.29787	NA	1	FALSE
ENSG00000164331	ANKRA2	0.765863	23	7	0.17551	Skin_Sun_Exposed_Lower_leg	0.983398	Whole_Blood	11.8983	1.75e-06	0.466472	-1.24917	2.17533	0.203213	0.752112	7	FALSE
ENSG00000177558	FAM187B	0.7659	4	2	0.482476	Lung	0.854233	Testis	1.02362	0.976381	0.976381	-1.94497	-0.18372	-0.887467	0.7475	2	FALSE
ENSG00000164111	ANXA5	0.766049	46	5	0.114701	Uterus	0.808205	Pancreas	27.4848	2.62e-15	1.00159	-1.57741	1.12957	-0.993072	0.469213	5	FALSE
ENSG00000230387	AL118508.1	0.766093	35	5	0.166987	Minor_Salivary_Gland	0.938097	Skin_Not_Sun_Exposed_Suprapubic	23.96	1.06e-14	0.814462	-1.38195	1.18372	-0.637735	0.553008	5	FALSE
ENSG00000109424	UCP1	0.766096	1	1	0.766096	Testis	0.766096	Testis	1	1	1	0.297485	0.297485	0.297485	NA	1	FALSE
ENSG00000151067	CACNA1C	0.766149	11	8	0.164427	Spleen	0.966537	Skin_Not_Sun_Exposed_Suprapubic	2.28401	0.0119121	0.388533	-1.38059	1.39034	-0.233096	0.812481	8	FALSE
ENSG00000171443	ZNF524	0.76619	7	3	0.336941	Brain_Cerebellar_Hemisphere	0.770829	Nerve_Tibial	1.20606	0.871582	0.871582	-1.2622	0.960227	-0.20018	0.676521	3	FALSE
ENSG00000135148	TRAFD1	0.766445	5	4	0.474113	Nerve_Tibial	0.898866	Adipose_Subcutaneous	1.74523	0.280683	0.280683	-0.259971	0.715802	0.195391	0.455024	4	FALSE
ENSG00000271736	AL138900.3	0.766505	7	5	0.146834	Adipose_Visceral_Omentum	0.939326	Liver	3.03495	4.12e-17	0.198996	-1.45081	1.14305	-0.235787	0.844132	5	FALSE
ENSG00000178075	GRAMD1C	0.766565	24	21	0.0608415	Uterus	0.947997	Colon_Transverse	4.94994	0.0108332	0.191978	-0.0652224	1.87465	0.927777	0.490411	21	FALSE
ENSG00000172775	FAM192A	0.766603	22	18	0.0387349	Skin_Not_Sun_Exposed_Suprapubic	0.968546	Artery_Aorta	4.95857	0.0168362	0.17568	-2.06699	0.390334	-0.429107	0.626539	18	FALSE
ENSG00000054793	ATP9A	0.76677	27	11	0.046848	Pancreas	0.975516	Nerve_Tibial	10.6562	0.0212601	0.41103	-1.98767	1.44172	-0.14934	0.822222	11	FALSE
ENSG00000174326	SLC16A11	0.766972	6	3	0.338844	Small_Intestine_Terminal_Ileum	0.956581	Brain_Hypothalamus	1.02575	0.965222	0.965222	-0.956451	2.09725	0.837486	1.22481	3	FALSE
ENSG00000197444	OGDHL	0.767085	32	24	0.0936224	Stomach	0.997322	Cells_Cultured_fibroblasts	3.12198	0.123628	0.123628	-1.67659	0.21756	-0.446852	0.393546	24	FALSE
ENSG00000158402	CDC25C	0.767137	9	5	0.411217	Cells_EBV-transformed_lymphocytes	0.853118	Brain_Hippocampus	2.44564	1.95e-16	0.659801	-1.38761	2.02432	-0.26082	1.07011	5	FALSE
ENSG00000166046	TCP11L2	0.767137	13	8	0.277123	Thyroid	0.998601	Whole_Blood	4.64107	0.02115	0.192727	-0.839784	1.08681	-0.0973204	0.619302	8	FALSE
ENSG00000136868	SLC31A1	0.767158	26	18	0.147704	Artery_Coronary	0.952252	Artery_Aorta	5.77944	4.46e-17	0.204113	-1.45019	0.915708	-0.166541	0.615178	18	FALSE
ENSG00000154914	USP43	0.767158	6	4	0.374425	Brain_Cerebellum	0.989558	Colon_Sigmoid	1.1028	0.882427	0.882427	-0.888215	1.31166	0.019846	0.877359	4	FALSE
ENSG00000151360	ALLC	0.767232	24	13	0.167371	Liver	0.976754	Brain_Putamen_basal_ganglia	4.89343	0.00305159	0.532883	-0.85399	1.3807	0.394313	0.583084	13	FALSE
ENSG00000196268	ZNF493	0.76725	40	18	0.117722	Artery_Coronary	0.992127	Prostate	8.98706	7.03e-16	0.320248	-1.56441	1.31638	-0.0576479	0.669156	18	FALSE
ENSG00000275401	AL391095.3	0.767414	32	5	0.0209395	Lung	0.99744	Artery_Coronary	21.7705	1.72e-05	0.880857	-2.30907	0.985588	-0.62902	0.588687	5	FALSE
ENSG00000261848	AC090282.1	0.767419	1	1	0.767419	Testis	0.767419	Testis	1	1	1	0.295753	0.295753	0.295753	NA	1	FALSE
ENSG00000014257	ACPP	0.767454	16	9	0.394356	Brain_Cortex	0.970683	Skin_Not_Sun_Exposed_Suprapubic	2.93625	0.0916447	0.176719	-0.651892	0.851744	0.0919413	0.51363	9	FALSE
ENSG00000187838	PLSCR3	0.767494	7	4	0.173167	Ovary	0.873758	Adrenal_Gland	2.02989	4.04e-18	0.677016	-0.158886	2.15156	0.774376	0.78952	4	FALSE
ENSG00000182568	SATB1	0.767545	26	11	0.0974724	Brain_Amygdala	0.86606	Liver	12.7639	4.68e-18	0.454162	-1.65723	1.36542	0.457406	0.835775	11	FALSE
ENSG00000151576	QTRT2	0.767656	8	4	0.0715461	Muscle_Skeletal	0.657855	Pituitary	2.13113	0.0445959	0.236978	-2.89927	1.28647	-0.811891	1.21576	4	FALSE
ENSG00000178585	CTNNBIP1	0.767661	6	4	0.210033	Spleen	0.821027	Brain_Hippocampus	2.23012	0.0386337	0.721203	-0.561248	1.40863	0.162217	0.91345	4	FALSE
ENSG00000118971	CCND2	0.76772	6	5	0.254893	Brain_Cerebellar_Hemisphere	0.835266	Skin_Not_Sun_Exposed_Suprapubic	1.45345	0.661185	0.661185	-0.305105	1.13854	0.411078	0.625867	5	FALSE
ENSG00000231107	LINC01508	0.767723	10	5	0.229782	Brain_Spinal_cord_cervical_c-1	0.865659	Kidney_Cortex	5.81598	0.00330816	0.194192	-1.20092	1.18965	0.126825	0.682146	5	FALSE
ENSG00000229891	LINC01315	0.76781	24	8	0.051123	Brain_Putamen_basal_ganglia	0.955303	Esophagus_Muscularis	8.80783	4.45e-17	0.411025	-2.57054	1.95045	-0.213905	0.981863	8	FALSE
ENSG00000250481	AC010451.1	0.767929	1	1	0.767929	Testis	0.767929	Testis	1	1	1	0.295085	0.295085	0.295085	NA	1	FALSE
ENSG00000237949	LINC00844	0.768046	3	3	0.410665	Lung	0.550074	Pancreas	1.68477	0.315075	0.315075	-0.677405	0.822724	0.247656	0.808992	3	FALSE
ENSG00000218357	LINC01644	0.768077	4	3	0.209839	Lung	0.988034	Testis	2.42818	1e-17	0.576675	-0.378349	1.25401	0.195277	0.723349	3	FALSE
ENSG00000064313	TAF2	0.768487	22	6	0.0492693	Testis	0.97971	Esophagus_Mucosa	10.8264	7.71e-17	0.509708	-1.96625	1.65934	-0.296002	0.902854	6	FALSE
ENSG00000102904	TSNAXIP1	0.768512	19	4	0.212481	Testis	0.982628	Cells_Cultured_fibroblasts	13.1793	8.31e-18	0.545567	-1.24677	0.74354	0.325001	0.451378	4	FALSE
ENSG00000171202	TMEM126A	0.768829	6	5	0.416199	Nerve_Tibial	0.878145	Skin_Sun_Exposed_Lower_leg	4.09569	0.00116391	0.139762	-0.153322	0.813033	0.425987	0.359728	5	FALSE
ENSG00000271579	AC078880.3	0.768944	21	13	0.0989321	Brain_Nucleus_accumbens_basal_ganglia	0.95856	Esophagus_Gastroesophageal_Junction	7.30403	0.000495338	0.259945	-1.65005	1.02065	-0.0786521	0.7549	13	FALSE
ENSG00000138050	THUMPD2	0.769079	18	6	0.0680916	Artery_Tibial	0.971612	Thyroid	11.2418	0.0106626	0.528544	-1.8244	0.559206	-0.546058	0.675444	6	FALSE
ENSG00000168143	FAM83B	0.769169	10	9	0.340839	Colon_Transverse	0.915787	Thyroid	3.14533	0.0900667	0.250738	-0.89993	0.952509	0.201696	0.681105	9	FALSE
ENSG00000267152	AC093227.1	0.769222	9	6	0.25561	Colon_Transverse	0.944726	Skin_Not_Sun_Exposed_Suprapubic	2.82202	0.143351	0.143351	-1.13683	0.829866	-0.252172	0.617433	6	FALSE
ENSG00000182903	ZNF721	0.769234	31	12	0.0187169	Brain_Cerebellum	0.975497	Thyroid	4.75715	2.48e-17	0.219069	-1.31378	2.62097	0.373733	0.829495	12	FALSE
ENSG00000176971	FIBIN	0.769357	3	2	0.479601	Pituitary	0.779032	Pancreas	1.17845	0.821547	0.821547	-0.364938	0.706944	0.0204751	0.595994	2	FALSE
ENSG00000008130	NADK	0.769368	25	4	0.223222	Thyroid	0.971632	Nerve_Tibial	18.8065	7.64e-18	0.757934	-1.21801	0.446483	-0.430672	0.480006	4	FALSE
ENSG00000270882	HIST2H4A	0.769379	5	2	0.638789	Artery_Aorta	0.73564	Colon_Sigmoid	1.37136	0.628643	0.628643	-1.09652	1.51732	0.208644	0.982602	2	FALSE
ENSG00000233903	Z83851.1	0.769387	5	4	0.365986	Testis	0.99193	Liver	3.44906	0.046772	0.215466	-0.904018	0.0616721	-0.451274	0.452437	4	FALSE
ENSG00000267405	AC005180.1	0.769403	13	5	0.35859	Esophagus_Mucosa	0.939717	Colon_Sigmoid	8.63866	0.000135609	0.381441	-0.918056	0.600111	-0.23786	0.427619	5	FALSE
ENSG00000100823	APEX1	0.769453	6	3	0.544835	Nerve_Tibial	0.583504	Muscle_Skeletal	1.08995	0.885526	0.885526	-1.08835	0.548274	-0.365837	0.561956	3	FALSE
ENSG00000227729	RD3L	0.769475	2	1	0.767131	Heart_Atrial_Appendage	0.771992	Heart_Left_Ventricle	1.99848	0.00151804	1.99848	-0.29613	-0.28977	-0.29295	0.00449705	1	FALSE
ENSG00000109625	CPZ	0.769559	14	9	0.0855199	Esophagus_Mucosa	0.942179	Cells_Cultured_fibroblasts	6.53378	0.0237149	0.244776	-1.46607	1.71952	-0.112345	0.821716	9	FALSE
ENSG00000188542	DUSP28	0.769604	10	9	0.215047	Ovary	0.999941	Muscle_Skeletal	2.00847	0.196637	0.196637	-1.23981	0.94352	0.0165329	0.754184	9	FALSE
ENSG00000115750	TAF1B	0.769626	37	2	0.144507	Colon_Sigmoid	0.998851	Small_Intestine_Terminal_Ileum	33.4232	9.48e-09	1.78872	-0.240851	1.45921	0.415951	0.338095	2	FALSE
ENSG00000109832	DDX25	0.769651	32	11	0.0976336	Uterus	0.965712	Lung	16.7537	1.62e-15	0.563624	-1.65644	1.13785	-0.363375	0.51913	11	FALSE
ENSG00000117984	CTSD	0.76988	14	12	0.0669285	Brain_Putamen_basal_ganglia	0.979164	Stomach	1.82123	0.391856	0.391856	-0.752563	1.83215	0.162045	0.713519	12	FALSE
ENSG00000109618	SEPSECS	0.769949	9	1	0.769949	Thyroid	0.769949	Thyroid	1	1	1	-0.819239	1.40927	0.130767	0.670667	1	FALSE
ENSG00000049860	HEXB	0.769992	13	6	0.160521	Whole_Blood	0.986063	Brain_Nucleus_accumbens_basal_ganglia	5.77726	6.08e-17	0.819932	-1.40332	0.3953	-0.309119	0.536628	6	FALSE
ENSG00000180616	SSTR2	0.770101	10	8	0.208949	Esophagus_Mucosa	0.916648	Testis	1.35967	0.692394	0.692394	-1.59093	1.25646	-0.147857	0.842824	8	FALSE
ENSG00000237412	PRSS56	0.770142	11	8	0.241485	Muscle_Skeletal	0.915154	Spleen	2.5324	2.73e-16	0.13359	-0.819519	1.17128	-0.30719	0.559282	8	FALSE
ENSG00000181234	TMEM132C	0.770191	11	4	0.0910933	Muscle_Skeletal	0.943913	Brain_Cerebellum	3.96982	0.0071092	0.261422	-1.68966	1.46911	0.029526	1.03426	4	FALSE
ENSG00000086598	TMED2	0.770228	17	5	0.0973252	Adipose_Visceral_Omentum	0.973033	Spleen	12.3232	1.72e-16	0.44599	-1.65796	0.611589	-0.59921	0.563149	5	FALSE
ENSG00000278685	IQCA1L	0.77024	7	1	0.309781	Artery_Tibial	0.916696	Adipose_Visceral_Omentum	6.97424	3.96e-20	6.97424	-0.404325	1.01568	0.291718	0.546091	1	FALSE
ENSG00000264026	LINC02003	0.770401	3	2	0.49346	Skin_Not_Sun_Exposed_Suprapubic	0.660251	Brain_Cerebellum	1.32478	0.675222	0.675222	0.439566	1.09862	0.741001	0.3331	2	FALSE
ENSG00000126790	L3HYPDH	0.770481	48	5	0.0180281	Artery_Tibial	0.974155	Adrenal_Gland	29.1077	0.000385913	1.21789	-2.36504	0.705276	-0.50856	0.475034	5	FALSE
ENSG00000134508	CABLES1	0.770803	10	7	0.152315	Brain_Caudate_basal_ganglia	0.823239	Brain_Hippocampus	1.83116	0.288879	0.288879	-1.4384	1.4314	-0.363283	0.995773	7	FALSE
ENSG00000152669	CCNO	0.770933	31	13	0.0429842	Stomach	0.997543	Esophagus_Gastroesophageal_Junction	11.2804	8.04e-16	0.382233	-2.02386	0.516746	-0.585614	0.639624	13	FALSE
ENSG00000214013	GANC	0.771046	17	7	0.130364	Testis	0.912388	Brain_Anterior_cingulate_cortex_BA24	8.73197	9.59e-17	0.301332	-0.561963	1.51267	0.851377	0.583947	7	FALSE
ENSG00000127824	TUBA4A	0.771171	1	1	0.771171	Prostate	0.771171	Prostate	1	1	1	0.290844	0.290844	0.290844	NA	1	FALSE
ENSG00000227542	AC092614.1	0.771178	5	3	0.48698	Cells_Cultured_fibroblasts	0.940567	Adipose_Subcutaneous	3.31445	0.000167193	0.225484	-0.475484	0.69512	0.07537	0.421969	3	FALSE
ENSG00000198331	HYLS1	0.771193	10	5	0.257595	Testis	0.862799	Artery_Tibial	2.55547	0.0438087	0.395764	-0.959371	1.13209	-0.203479	0.657574	5	FALSE
ENSG00000198520	C1orf228	0.771228	31	13	0.0902926	Whole_Blood	0.93251	Brain_Anterior_cingulate_cortex_BA24	7.92398	6.18e-16	0.287426	0.0846871	1.69386	0.673206	0.376555	13	FALSE
ENSG00000197487	GALP	0.771256	2	1	0.771256	Liver	0.771256	Liver	1	1	1	-0.369565	0.290733	-0.0394162	0.466901	1	FALSE
ENSG00000186529	CYP4F3	0.77137	24	8	0.00743639	Skin_Not_Sun_Exposed_Suprapubic	0.976254	Brain_Cerebellum	13.9188	5.26e-06	0.551966	-0.136135	2.67664	0.633533	0.603201	8	FALSE
ENSG00000229654	LINC02526	0.771389	18	13	0.0314314	Brain_Caudate_basal_ganglia	0.943131	Prostate	5.3419	0.0216085	0.256482	-0.180058	2.15157	0.807118	0.57371	13	FALSE
ENSG00000214022	REPIN1	0.771403	22	5	0.153374	Stomach	0.892729	Artery_Tibial	15.4195	0.000268471	0.716269	0.134851	1.42771	0.729524	0.302328	5	FALSE
ENSG00000157017	GHRL	0.771417	30	14	0.224195	Brain_Hypothalamus	0.958072	Cells_Cultured_fibroblasts	11.1241	0.0029504	0.378257	-1.21545	1.12862	0.123025	0.599791	14	FALSE
ENSG00000134453	RBM17	0.77149	10	9	0.157795	Brain_Amygdala	0.78404	Nerve_Tibial	2.33962	0.118307	0.118307	-1.10334	1.41253	-0.134062	0.839428	9	FALSE
ENSG00000264707	L3MBTL4-AS1	0.771557	2	2	0.474487	Ovary	0.957056	Breast_Mammary_Tissue	1.0431	0.956897	0.956897	0.0538484	0.715197	0.384523	0.467644	2	FALSE
ENSG00000273344	PAXIP1-AS1	0.771604	32	10	0.0538869	Brain_Cerebellar_Hemisphere	0.956604	Esophagus_Mucosa	14.9241	1.27e-15	0.505171	-0.656661	1.92774	0.461302	0.609517	10	FALSE
ENSG00000100968	NFATC4	0.771733	16	10	0.0754338	Breast_Mammary_Tissue	0.756317	Esophagus_Gastroesophageal_Junction	5.22079	0.0103079	0.197072	-1.77782	-0.310321	-0.921789	0.423267	10	FALSE
ENSG00000247373	AC055713.1	0.77174	10	7	0.306862	Brain_Cerebellum	0.923477	Nerve_Tibial	4.84099	1.81e-16	0.236164	-1.02183	0.591167	-0.409751	0.444104	7	FALSE
ENSG00000158477	CD1A	0.771774	2	1	0.771774	Whole_Blood	0.771774	Whole_Blood	1	1	1	-1.3638	0.290055	-0.536872	1.16945	1	FALSE
ENSG00000196235	SUPT5H	0.771842	22	17	0.173177	Prostate	0.955441	Thyroid	3.6508	0.00477306	0.185142	-1.36207	0.833964	-0.242484	0.619098	17	FALSE
ENSG00000164326	CARTPT	0.771846	11	7	0.148024	Testis	0.782209	Brain_Hippocampus	1.68899	0.37564	0.37564	-1.44655	0.92092	-0.0325102	0.751248	7	FALSE
ENSG00000260201	AC141273.1	0.771904	1	1	0.771904	Liver	0.771904	Liver	1	1	1	0.289886	0.289886	0.289886	NA	1	FALSE
ENSG00000179119	SPTY2D1	0.772289	20	7	0.203004	Ovary	0.939796	Heart_Atrial_Appendage	8.6678	0.000246915	0.362235	-1.27304	1.02152	0.176916	0.544469	7	FALSE
ENSG00000255458	AC108471.2	0.772385	2	1	0.772385	Lung	0.772385	Lung	1	1	1	-1.03646	0.289256	-0.373603	0.937425	1	FALSE
ENSG00000225703	AC114737.1	0.772511	1	1	0.772511	Testis	0.772511	Testis	1	1	1	0.289092	0.289092	0.289092	NA	1	FALSE
ENSG00000177990	DPY19L2	0.772853	45	3	0.24597	Skin_Not_Sun_Exposed_Suprapubic	0.958599	Esophagus_Muscularis	34.4686	3.4e-15	1.22436	-1.16019	0.929906	-0.283322	0.512989	3	FALSE
ENSG00000267508	ZNF285	0.772911	31	3	0.0663606	Brain_Putamen_basal_ganglia	0.976256	Vagina	24.747	2.42e-15	1.61182	-1.29545	1.83598	0.227198	0.614511	3	FALSE
ENSG00000261052	SULT1A3	0.773082	3	1	0.773082	Muscle_Skeletal	0.773082	Muscle_Skeletal	1	1	1	-0.984867	0.288346	-0.526801	0.707741	1	FALSE
ENSG00000160326	SLC2A6	0.773085	16	12	0.185889	Cells_Cultured_fibroblasts	0.959738	Brain_Putamen_basal_ganglia	2.66266	0.00664914	0.426118	-1.32284	0.869279	-0.338546	0.73212	12	FALSE
ENSG00000121380	BCL2L14	0.773095	5	5	0.146274	Pancreas	0.966329	Testis	1.18036	0.852582	0.852582	-1.45282	0.467635	-0.335438	0.703521	5	FALSE
ENSG00000105258	POLR2I	0.77322	24	7	0.182596	Colon_Transverse	0.941125	Testis	13.0707	4.42e-17	0.621729	-1.3328	1.27069	0.143304	0.71158	7	FALSE
ENSG00000108443	RPS6KB1	0.773301	11	7	0.183394	Brain_Hippocampus	0.943325	Brain_Spinal_cord_cervical_c-1	1.98348	0.249013	0.249013	-1.33038	1.61292	0.287204	0.851417	7	FALSE
ENSG00000198894	CIPC	0.773551	12	6	0.25808	Skin_Sun_Exposed_Lower_leg	0.927368	Spleen	5.05576	0.00959504	0.208003	-1.13094	0.69317	-0.451039	0.561919	6	FALSE
ENSG00000186399	GOLGA8R	0.773579	33	14	0.0665214	Brain_Cerebellar_Hemisphere	0.927265	Esophagus_Muscularis	16.0117	8.38e-06	0.535957	-1.83489	1.41148	-0.302585	0.72397	14	FALSE
ENSG00000165792	METTL17	0.773731	14	5	0.209329	Testis	0.953145	Esophagus_Mucosa	8.18513	8.91e-17	0.550999	-1.25541	0.505553	-0.34476	0.612952	5	FALSE
ENSG00000154415	PPP1R3A	0.773915	4	2	0.499268	Muscle_Skeletal	0.88785	Heart_Atrial_Appendage	3.02632	0.0226741	0.861254	-0.141025	0.675642	0.358311	0.371479	2	FALSE
ENSG00000215483	LINC00598	0.77404	12	7	0.162311	Brain_Nucleus_accumbens_basal_ganglia	0.969199	Brain_Cortex	4.41493	0.00121553	0.353336	-1.39734	1.13733	-0.022161	0.735013	7	FALSE
ENSG00000272940	U62317.4	0.774116	3	1	0.774116	Brain_Cerebellum	0.774116	Brain_Cerebellum	1	1	1	-2.21327	-0.286995	-1.20085	0.96691	1	FALSE
ENSG00000112715	VEGFA	0.774188	7	5	0.433171	Adrenal_Gland	0.788908	Esophagus_Muscularis	3.00604	0.00513818	0.272965	-0.270232	0.783776	0.415917	0.3544	5	FALSE
ENSG00000137204	SLC22A7	0.774315	1	1	0.774315	Testis	0.774315	Testis	1	1	1	-0.286735	-0.286735	-0.286735	NA	1	FALSE
ENSG00000104722	NEFM	0.774395	9	8	0.308901	Pancreas	0.864678	Esophagus_Mucosa	1.81743	0.332915	0.332915	-0.818031	1.01753	-0.0210457	0.686326	8	FALSE
ENSG00000145882	PCYOX1L	0.774471	37	3	0.102052	Brain_Hippocampus	0.998933	Adrenal_Gland	29.8172	6.98e-15	1.04865	-1.63499	0.688752	-0.77217	0.555691	3	FALSE
ENSG00000263753	LINC00667	0.774553	49	14	0.0449949	Colon_Sigmoid	0.920769	Brain_Spinal_cord_cervical_c-1	20.295	0.000110859	0.690136	-2.0047	0.551409	-1.17008	0.520886	14	FALSE
ENSG00000110429	FBXO3	0.774658	3	3	0.352089	Testis	0.691505	Skin_Sun_Exposed_Lower_leg	1.33167	0.721536	0.721536	0.396814	0.930545	0.655068	0.267282	3	FALSE
ENSG00000256061	DNAAF4	0.774702	29	5	0.122573	Adipose_Visceral_Omentum	0.998806	Lung	18.84	1.83e-15	0.782172	-0.99098	1.54406	0.195946	0.686908	5	FALSE
ENSG00000111249	CUX2	0.774801	4	2	0.562273	Brain_Anterior_cingulate_cortex_BA24	0.608183	Muscle_Skeletal	1.17492	0.825083	0.825083	0.512669	1.81238	0.86781	0.630376	2	FALSE
ENSG00000225626	C9orf135-AS1	0.774835	1	1	0.774835	Testis	0.774835	Testis	1	1	1	-0.286056	-0.286056	-0.286056	NA	1	FALSE
ENSG00000138792	ENPEP	0.774848	19	14	0.0179697	Esophagus_Gastroesophageal_Junction	0.941158	Artery_Tibial	4.78545	0.0651351	0.220185	-2.36624	0.845656	-0.355498	0.738509	14	FALSE
ENSG00000056050	HPF1	0.774949	17	9	0.0371713	Adipose_Subcutaneous	0.825658	Prostate	3.54472	6.73e-17	0.485555	-2.08388	0.643748	-0.789174	0.642606	9	FALSE
ENSG00000177272	KCNA3	0.77512	6	2	0.559703	Heart_Atrial_Appendage	0.811418	Thyroid	1.27006	0.72994	0.72994	-1.44547	0.583283	-0.447716	0.721182	2	FALSE
ENSG00000164327	RICTOR	0.775152	5	4	0.203882	Adipose_Subcutaneous	0.951365	Esophagus_Mucosa	1.77319	0.340211	0.340211	-0.125297	2.21659	0.899203	0.956017	4	FALSE
ENSG00000166136	NDUFB8	0.775173	3	2	0.486858	Brain_Amygdala	0.529977	Whole_Blood	1.7503	0.249701	0.249701	-0.628041	0.695314	0.0189199	0.662168	2	FALSE
ENSG00000205609	EIF3CL	0.775196	4	4	0.35933	Muscle_Skeletal	0.797464	Heart_Atrial_Appendage	1.84806	0.200285	0.200285	-0.916642	0.51326	-0.238431	0.58549	4	FALSE
ENSG00000228106	AL392172.1	0.775223	41	19	0.0347617	Adrenal_Gland	0.987962	Ovary	9.13542	7.36e-16	0.315001	-2.11112	0.327881	-0.827281	0.463371	19	FALSE
ENSG00000197647	ZNF433	0.775402	3	1	0.775402	Skin_Sun_Exposed_Lower_leg	0.775402	Skin_Sun_Exposed_Lower_leg	1	1	1	-0.285317	2.59812	1.02159	1.46051	1	FALSE
ENSG00000114654	EFCC1	0.775489	11	2	0.233053	Adipose_Subcutaneous	0.738105	Artery_Aorta	6.08663	1.72e-05	0.638634	-1.19253	0.169467	-0.620435	0.388668	2	FALSE
ENSG00000163106	HPGDS	0.775494	3	2	0.476067	Prostate	0.978101	Uterus	1.07424	0.925761	0.925761	-0.712642	0.198375	-0.180572	0.474418	2	FALSE
ENSG00000099795	NDUFB7	0.775531	7	2	0.649675	Muscle_Skeletal	0.658158	Thyroid	1.2092	0.7908	0.7908	-1.15854	0.293765	-0.45296	0.505851	2	FALSE
ENSG00000234948	LINC01524	0.775539	1	1	0.775539	Testis	0.775539	Testis	1	1	1	0.285137	0.285137	0.285137	NA	1	FALSE
ENSG00000152936	LMNTD1	0.775615	6	6	0.143979	Brain_Hippocampus	0.927561	Brain_Cerebellum	1.75071	0.292253	0.292253	-1.46113	0.358294	-0.413412	0.700143	6	FALSE
ENSG00000149548	CCDC15	0.775894	33	4	0.0980013	Liver	0.998775	Heart_Atrial_Appendage	20.948	8.31e-05	1.05402	-1.03268	1.65462	0.583773	0.777213	4	FALSE
ENSG00000240972	MIF	0.776022	41	3	0.168817	Brain_Cerebellar_Hemisphere	0.742506	Brain_Putamen_basal_ganglia	31.9857	3.15e-15	1.65387	-1.37601	1.03962	-0.750642	0.426058	3	FALSE
ENSG00000179630	LACC1	0.776198	35	11	0.114181	Adipose_Subcutaneous	0.9837	Brain_Cerebellar_Hemisphere	13.8671	0.000534064	0.519439	-1.14884	1.57968	0.260239	0.661382	11	FALSE
ENSG00000185271	KLHL33	0.776232	26	8	0.0495216	Artery_Aorta	0.808372	Skin_Not_Sun_Exposed_Suprapubic	14.0405	0.000675007	0.509651	-0.907917	1.96407	1.12368	0.646881	8	FALSE
ENSG00000171772	SYCE1	0.776315	15	10	0.0390003	Esophagus_Gastroesophageal_Junction	0.970397	Adipose_Subcutaneous	3.4333	0.00131164	0.252877	-0.365027	2.06418	0.481022	0.626001	10	FALSE
ENSG00000187231	SESTD1	0.776316	14	10	0.183526	Whole_Blood	0.989208	Heart_Atrial_Appendage	4.29676	0.000144985	0.160073	-1.24465	1.79338	0.390562	0.975435	10	FALSE
ENSG00000140416	TPM1	0.776336	19	13	0.0847318	Cells_Cultured_fibroblasts	0.968053	Esophagus_Muscularis	6.45138	0.000966013	0.28548	-0.45842	1.72387	0.400471	0.552511	13	FALSE
ENSG00000125630	POLR1B	0.77656	48	7	0.233919	Adipose_Subcutaneous	0.999707	Brain_Cerebellar_Hemisphere	23.6963	1.77e-15	0.859125	-0.458724	1.19033	0.6196	0.337602	7	FALSE
ENSG00000021488	SLC7A9	0.776648	46	6	0.0349022	Liver	0.990569	Pancreas	27.2474	0.000220237	1.00117	-1.37191	2.10949	0.550944	0.638442	6	FALSE
ENSG00000249343	LINC01333	0.776668	1	1	0.776668	Testis	0.776668	Testis	1	1	1	-0.283664	-0.283664	-0.283664	NA	1	FALSE
ENSG00000185818	NAT8L	0.776682	7	2	0.514517	Nerve_Tibial	0.70682	Thyroid	1.14623	0.853772	0.853772	-0.636029	0.653603	0.0365255	0.503114	2	FALSE
ENSG00000123892	RAB38	0.776824	29	13	0.133698	Thyroid	0.958476	Colon_Sigmoid	10.3872	0.00382145	0.357391	-1.49968	1.48304	0.0345066	0.681508	13	FALSE
ENSG00000145901	TNIP1	0.776869	14	7	0.102095	Cells_Cultured_fibroblasts	0.836964	Muscle_Skeletal	4.61619	7.1e-18	0.406202	-0.377502	1.63478	0.624943	0.5982	7	FALSE
ENSG00000105323	HNRNPUL1	0.776877	11	4	0.127057	Brain_Hippocampus	0.988033	Pituitary	6.20849	3.5e-05	0.580967	-1.52581	2.50037	0.148359	1.31372	4	FALSE
ENSG00000215375	MYL5	0.776931	24	13	0.090644	Thyroid	0.974232	Pancreas	6.35	1.08e-16	0.354167	-0.947672	1.69201	0.574274	0.678998	13	FALSE
ENSG00000204889	KRT40	0.776986	6	4	0.364901	Minor_Salivary_Gland	0.783504	Pancreas	1.3818	0.682005	0.682005	-0.906066	0.696287	-0.181254	0.61435	4	FALSE
ENSG00000142661	MYOM3	0.777001	13	7	0.09761	Heart_Atrial_Appendage	0.910196	Skin_Sun_Exposed_Lower_leg	3.75632	0.00252712	0.273847	-1.65655	1.2588	0.0987521	0.907387	7	FALSE
ENSG00000138670	RASGEF1B	0.777165	12	8	0.171236	Brain_Cerebellum	0.92517	Brain_Spinal_cord_cervical_c-1	2.56049	0.078819	0.168893	-1.43584	0.971807	-0.185007	0.801755	8	FALSE
ENSG00000230051	AL020994.2	0.777303	7	5	0.139369	Brain_Anterior_cingulate_cortex_BA24	0.939954	Brain_Putamen_basal_ganglia	2.59592	0.169076	0.169076	-1.47814	0.0753283	-0.841796	0.602361	5	FALSE
ENSG00000109534	GAR1	0.777446	15	4	0.419228	Brain_Amygdala	0.957646	Brain_Cerebellum	10.9633	2.23e-16	0.539438	-0.652078	0.807761	0.211351	0.442513	4	FALSE
ENSG00000076513	ANKRD13A	0.777519	7	3	0.427051	Brain_Cerebellum	0.700286	Testis	1.13603	0.844733	0.844733	-1.37502	0.587269	-0.282484	0.640753	3	FALSE
ENSG00000162434	JAK1	0.777624	16	9	0.234415	Brain_Caudate_basal_ganglia	0.949945	Skin_Not_Sun_Exposed_Suprapubic	7.56383	1.61e-16	0.390228	-1.18906	0.671983	-0.0977386	0.646712	9	FALSE
ENSG00000243244	STON1	0.777656	35	7	0.124881	Nerve_Tibial	0.863787	Adrenal_Gland	19.3959	0.00102614	0.698687	-1.46502	1.5346	0.0563089	0.864042	7	FALSE
ENSG00000238198	AL357055.3	0.77767	22	9	0.0232897	Testis	0.926061	Uterus	8.46364	1.45e-16	0.378311	-0.263455	2.26865	0.615322	0.505786	9	FALSE
ENSG00000142556	ZNF614	0.77769	3	1	0.77769	Cells_Cultured_fibroblasts	0.77769	Cells_Cultured_fibroblasts	1	1	1	-0.282331	1.97612	1.06535	1.19093	1	FALSE
ENSG00000101405	OXT	0.777807	11	4	0.262295	Brain_Spinal_cord_cervical_c-1	0.732182	Adipose_Subcutaneous	1.23946	0.839196	0.839196	-1.86862	1.12284	0.0226332	0.962188	4	FALSE
ENSG00000185236	RAB11B	0.777927	4	2	0.525163	Cells_Cultured_fibroblasts	0.984631	Thyroid	1.41833	0.581674	0.581674	-1.25273	0.00986664	-0.474383	0.598158	2	FALSE
ENSG00000232555	AC104088.1	0.778002	1	1	0.778002	Testis	0.778002	Testis	1	1	1	0.281924	0.281924	0.281924	NA	1	FALSE
ENSG00000142552	RCN3	0.778063	15	9	0.243171	Artery_Aorta	0.970897	Stomach	2.0556	6.82e-17	0.346128	-1.1671	0.973367	-0.335514	0.83173	9	FALSE
ENSG00000100167	44807	0.778137	7	5	0.172384	Testis	0.988698	Lung	2.98533	0.0816702	0.110191	-1.15557	1.36458	-0.190735	0.779639	5	FALSE
ENSG00000092758	COL9A3	0.778202	16	8	0.122545	Skin_Sun_Exposed_Lower_leg	0.963742	Adipose_Subcutaneous	5.2974	0.00446846	0.222552	-1.54418	0.856807	-0.179145	0.644381	8	FALSE
ENSG00000184967	NOC4L	0.778359	36	20	0.0689702	Brain_Spinal_cord_cervical_c-1	0.987431	Nerve_Tibial	10.2982	0.0016445	0.42906	-1.1756	1.85042	0.425074	0.877828	20	FALSE
ENSG00000196700	ZNF512B	0.778451	9	5	0.176767	Testis	0.729764	Brain_Cortex	2.41535	3.43e-17	0.525972	-0.64388	2.04164	0.635096	0.841215	5	FALSE
ENSG00000142149	HUNK	0.778514	9	7	0.21534	Testis	0.859957	Cells_Cultured_fibroblasts	2.3444	0.0320566	0.194715	-1.23902	0.890428	-0.293325	0.686201	7	FALSE
ENSG00000121211	MND1	0.778551	4	4	0.269415	Artery_Aorta	0.93399	Brain_Cerebellar_Hemisphere	1.87881	0.193739	0.193739	-1.10441	0.0828262	-0.61707	0.514753	4	FALSE
ENSG00000270168	AC004233.2	0.778686	4	4	0.255406	Colon_Transverse	0.951396	Esophagus_Mucosa	1.53893	0.595641	0.595641	-0.099295	1.13732	0.366686	0.579946	4	FALSE
ENSG00000225127	LINC00237	0.778792	3	2	0.521118	Brain_Cortex	0.970384	Adipose_Subcutaneous	1.37211	0.627892	0.627892	-0.284796	0.641623	0.106567	0.479634	2	FALSE
ENSG00000120370	GORAB	0.778887	41	8	0.0283125	Brain_Substantia_nigra	0.999353	Testis	24.2262	2.28e-15	0.847984	-0.608174	2.19293	0.292038	0.625227	8	FALSE
ENSG00000153162	BMP6	0.778904	3	3	0.396986	Nerve_Tibial	0.842592	Prostate	1.08645	0.906213	0.906213	-0.847016	0.616163	-0.0107579	0.753717	3	FALSE
ENSG00000249096	LINC02362	0.778922	15	10	0.151896	Nerve_Tibial	0.795746	Brain_Putamen_basal_ganglia	4.96543	0.000180081	0.249266	-1.43287	0.427566	-0.782653	0.566565	10	FALSE
ENSG00000204628	RACK1	0.779045	11	4	0.176365	Small_Intestine_Terminal_Ileum	0.91141	Adipose_Subcutaneous	2.37168	0.0676723	0.575789	-1.35203	2.19153	-0.436592	1.03032	4	FALSE
ENSG00000006282	SPATA20	0.779078	49	5	0.13804	Ovary	0.991315	Artery_Tibial	33.9429	0.0012847	1.15496	-1.04493	1.48313	0.0782118	0.612291	5	FALSE
ENSG00000187912	CLEC17A	0.77915	2	1	0.77915	Whole_Blood	0.77915	Whole_Blood	1	1	1	-0.778973	0.280427	-0.249273	0.749109	1	FALSE
ENSG00000188010	MORN2	0.779162	14	7	0.183764	Skin_Not_Sun_Exposed_Suprapubic	0.945731	Muscle_Skeletal	6.19938	5.4e-18	0.452168	-1.32925	1.30396	0.419883	0.695932	7	FALSE
ENSG00000234891	Z82196.1	0.779252	2	1	0.779252	Brain_Anterior_cingulate_cortex_BA24	0.779252	Brain_Anterior_cingulate_cortex_BA24	1	1	1	-0.568675	-0.280294	-0.424484	0.203916	1	FALSE
ENSG00000178821	TMEM52	0.779385	15	7	0.20941	Brain_Cerebellum	0.992879	Testis	9.00366	1.17e-16	0.326588	-1.22645	1.25519	0.0144106	0.686209	7	FALSE
ENSG00000160469	BRSK1	0.779502	3	1	0.779502	Brain_Cortex	0.779502	Brain_Cortex	1	1	1	-1.03444	1.15742	0.134317	1.10316	1	FALSE
ENSG00000119541	VPS4B	0.779577	5	3	0.360975	Nerve_Tibial	0.883131	Cells_EBV-transformed_lymphocytes	1.1409	0.860275	0.860275	-1.16198	0.70247	-0.405323	0.730577	3	FALSE
ENSG00000120057	SFRP5	0.779582	6	4	0.334626	Nerve_Tibial	0.965283	Brain_Cerebellum	2.337	0.187662	0.187662	-0.0435247	1.98237	0.613853	0.765633	4	FALSE
ENSG00000115484	CCT4	0.77974	10	4	0.0111339	Pancreas	0.993251	Stomach	5.00408	7.67e-17	0.684773	-0.341738	2.53847	0.764309	0.868198	4	FALSE
ENSG00000242107	LINC01100	0.779757	1	1	0.779757	Esophagus_Mucosa	0.779757	Esophagus_Mucosa	1	1	1	0.279636	0.279636	0.279636	NA	1	FALSE
ENSG00000171150	SOCS5	0.779835	11	8	0.165288	Whole_Blood	0.91626	Spleen	1.7462	0.512932	0.512932	-1.22701	1.3875	-0.231356	0.682395	8	FALSE
ENSG00000050628	PTGER3	0.779874	17	13	0.14398	Heart_Atrial_Appendage	0.934659	Pancreas	2.84098	0.0935366	0.184675	-1.18897	1.46113	0.341424	0.699577	13	FALSE
ENSG00000006451	RALA	0.780002	5	4	0.121743	Skin_Not_Sun_Exposed_Suprapubic	0.787727	Nerve_Tibial	2.21545	4.06e-17	0.467144	-1.5475	0.355485	-0.566804	0.742214	4	FALSE
ENSG00000104413	ESRP1	0.780036	11	7	0.1859	Stomach	0.833218	Esophagus_Mucosa	3.10941	0.0178867	0.237671	-1.32281	0.789285	-0.278382	0.702394	7	FALSE
ENSG00000105997	HOXA3	0.780049	6	6	0.232475	Cells_Cultured_fibroblasts	0.991632	Skin_Sun_Exposed_Lower_leg	1.85453	0.342848	0.342848	-0.858666	1.19401	-0.198989	0.76131	6	FALSE
ENSG00000143294	PRCC	0.780193	8	6	0.251567	Brain_Amygdala	0.978325	Prostate	1.27347	0.696173	0.696173	-1.84609	0.027169	-0.835376	0.709556	6	FALSE
ENSG00000183248	PRR36	0.780377	12	6	0.195268	Esophagus_Muscularis	0.937118	Lung	4.92349	0.000460166	0.594818	-1.64901	1.29515	0.153914	0.839359	6	FALSE
ENSG00000006638	TBXA2R	0.780521	10	3	0.110479	Adipose_Subcutaneous	0.884369	Adrenal_Gland	2.87189	0.0159072	0.989124	-0.19657	1.59605	0.467683	0.565111	3	FALSE
ENSG00000136404	TM6SF1	0.780595	12	7	0.102458	Cells_Cultured_fibroblasts	0.896788	Spleen	5.10602	0.000162645	0.185715	-1.50358	1.63305	0.158408	0.957785	7	FALSE
ENSG00000230417	LINC00595	0.780614	10	8	0.443555	Colon_Sigmoid	0.883973	Brain_Cerebellum	2.66636	0.0238867	0.208869	-0.745915	0.772152	0.187457	0.595605	8	FALSE
ENSG00000103241	FOXF1	0.780628	5	2	0.490378	Heart_Atrial_Appendage	0.912342	Spleen	1.04327	0.95673	0.95673	-1.06802	0.689708	-0.164448	0.730206	2	FALSE
ENSG00000138180	CEP55	0.780675	3	2	0.486609	Muscle_Skeletal	0.912456	Uterus	1.00608	0.993923	0.993923	-0.109941	0.695713	0.313485	0.404404	2	FALSE
ENSG00000079999	KEAP1	0.780761	7	4	0.124184	Thyroid	0.885096	Skin_Not_Sun_Exposed_Suprapubic	3.06166	0.00313105	0.285131	-0.650902	1.53744	0.405982	0.714967	4	FALSE
ENSG00000258919	AL049836.1	0.780794	5	5	0.160328	Adipose_Subcutaneous	0.968563	Spleen	1.67148	0.27444	0.27444	-0.281938	1.40397	0.374052	0.674798	5	FALSE
ENSG00000104324	CPQ	0.78087	20	8	0.01522	Thyroid	0.941515	Skin_Not_Sun_Exposed_Suprapubic	11.7894	1.27e-16	0.402283	-2.4271	1.02696	-0.499542	1.00231	8	FALSE
ENSG00000170471	RALGAPB	0.780883	3	2	0.510394	Thyroid	0.942234	Artery_Coronary	1.25402	0.745979	0.745979	-0.472059	0.658224	0.037901	0.573167	2	FALSE
ENSG00000078487	ZCWPW1	0.780915	23	4	0.0382695	Whole_Blood	0.763231	Heart_Atrial_Appendage	14.1348	7.11e-17	0.581129	-1.49057	2.07196	-0.806348	0.76168	4	FALSE
ENSG00000196711	ALKAL1	0.781009	3	1	0.781009	Thyroid	0.781009	Thyroid	1	1	1	-1.20191	0.304817	-0.206362	0.862271	1	FALSE
ENSG00000249685	AC079921.2	0.781028	43	2	0.097161	Brain_Anterior_cingulate_cortex_BA24	0.926345	Muscle_Skeletal	36.2561	3.57e-15	1.30185	-0.927376	1.65878	0.636864	0.638943	2	FALSE
ENSG00000257127	CLLU1	0.781063	1	1	0.781063	Cells_EBV-transformed_lymphocytes	0.781063	Cells_EBV-transformed_lymphocytes	1	1	1	0.277934	0.277934	0.277934	NA	1	FALSE
ENSG00000079385	CEACAM1	0.781129	4	1	0.781129	Brain_Anterior_cingulate_cortex_BA24	0.781129	Brain_Anterior_cingulate_cortex_BA24	1	1	1	-1.26787	0.277848	-0.571682	0.638632	1	FALSE
ENSG00000105221	AKT2	0.7812	3	3	0.312437	Prostate	0.929681	Brain_Amygdala	1.06054	0.905591	0.905591	-0.190325	1.01012	0.243851	0.665571	3	FALSE
ENSG00000138696	BMPR1B	0.781201	26	19	0.11121	Esophagus_Mucosa	0.874257	Muscle_Skeletal	5.29372	0.00101192	0.275117	-1.68273	2.43836	-0.0348123	0.889181	19	FALSE
ENSG00000100665	SERPINA4	0.781217	6	4	0.352235	Testis	0.96116	Skin_Sun_Exposed_Lower_leg	3.2363	6.27e-17	0.339521	-0.930262	0.766826	0.019777	0.54617	4	FALSE
ENSG00000147488	ST18	0.781486	6	5	0.166718	Cells_Cultured_fibroblasts	0.832092	Nerve_Tibial	1.51218	0.484483	0.484483	-1.2372	1.38283	-0.186597	0.918505	5	FALSE
ENSG00000231476	AC074389.2	0.781491	3	3	0.370943	Ovary	0.501284	Testis	1.76134	0.270857	0.270857	-0.67398	0.894709	-0.150581	0.905248	3	FALSE
ENSG00000143970	ASXL2	0.781567	5	2	0.483247	Esophagus_Gastroesophageal_Junction	0.98583	Esophagus_Muscularis	1.02764	0.972358	0.972358	-0.70109	1.56792	0.081116	0.872404	2	FALSE
ENSG00000116690	PRG4	0.781583	7	4	0.303397	Brain_Cerebellum	0.841275	Thyroid	3.23977	5.24e-18	0.664029	-0.736954	1.02918	-0.0101453	0.692926	4	FALSE
ENSG00000135686	KLHL36	0.781643	40	3	0.222838	Vagina	0.992355	Brain_Putamen_basal_ganglia	29.6511	2.91e-15	1.0092	-1.05798	1.21902	-0.175705	0.356056	3	FALSE
ENSG00000070886	EPHA8	0.781742	9	5	0.248453	Brain_Cerebellar_Hemisphere	0.824689	Brain_Putamen_basal_ganglia	2.58312	0.018467	0.350827	-0.902318	1.15412	0.0304486	0.721226	5	FALSE
ENSG00000181523	SGSH	0.781926	36	11	0.0323962	Small_Intestine_Terminal_Ileum	0.942729	Brain_Cerebellar_Hemisphere	17.2967	1.67e-15	0.589484	-2.13949	0.930684	-0.758917	0.821048	11	FALSE
ENSG00000100815	TRIP11	0.781931	25	8	0.0793213	Testis	0.869308	Heart_Atrial_Appendage	14.3054	4.94e-17	0.531458	-1.75464	1.45033	0.515734	0.591008	8	FALSE
ENSG00000139269	INHBE	0.782063	3	2	0.466672	Brain_Spinal_cord_cervical_c-1	0.950456	Pancreas	2.00265	0.00400762	0.993343	-0.727904	0.197864	-0.197391	0.477475	2	FALSE
ENSG00000269967	AL136115.2	0.782209	2	2	0.486405	Kidney_Cortex	0.943814	Brain_Hypothalamus	1.01719	0.982812	0.982812	-0.0704766	0.696038	0.312781	0.542008	2	FALSE
ENSG00000143155	TIPRL	0.782229	14	5	0.210944	Minor_Salivary_Gland	0.862339	Skin_Sun_Exposed_Lower_leg	5.23902	1.21e-16	0.180273	-1.25097	1.86456	-0.035797	0.967717	5	FALSE
ENSG00000099817	POLR2E	0.782274	37	8	0.0790449	Colon_Transverse	0.93654	Heart_Atrial_Appendage	17.5067	5.65e-16	0.78133	-0.888626	2.12633	0.552551	0.535594	8	FALSE
ENSG00000140459	CYP11A1	0.782282	22	7	0.026632	Esophagus_Muscularis	0.933975	Brain_Nucleus_accumbens_basal_ganglia	11.0701	8.7e-18	0.464475	-2.21687	0.519108	-0.927103	0.67059	7	FALSE
ENSG00000175279	CENPS	0.782292	31	6	0.0243947	Brain_Anterior_cingulate_cortex_BA24	0.904485	Thyroid	17.0102	1.65e-15	0.897541	-1.49182	2.25086	0.502523	0.99291	6	FALSE
ENSG00000249830	LINC02162	0.782314	1	1	0.782314	Testis	0.782314	Testis	1	1	1	-0.276305	-0.276305	-0.276305	NA	1	FALSE
ENSG00000257114	LINC02450	0.782341	3	2	0.577981	Uterus	0.83878	Nerve_Tibial	1.35115	0.648852	0.648852	-0.556337	-0.203454	-0.387102	0.176882	2	FALSE
ENSG00000164252	AGGF1	0.782412	12	7	0.302478	Heart_Atrial_Appendage	0.801687	Nerve_Tibial	5.51018	9.41e-18	0.349931	-1.03113	0.451572	-0.426349	0.491465	7	FALSE
ENSG00000164007	CLDN19	0.782414	2	1	0.782414	Nerve_Tibial	0.782414	Nerve_Tibial	1	1	1	-0.200755	0.276175	0.0377097	0.33724	1	FALSE
ENSG00000100600	LGMN	0.782487	5	4	0.336567	Heart_Atrial_Appendage	0.992203	Adipose_Visceral_Omentum	1.64273	0.355327	0.355327	-1.11398	0.960971	-0.211338	0.837333	4	FALSE
ENSG00000008988	RPS20	0.782493	32	9	0.024983	Artery_Tibial	0.837134	Kidney_Cortex	16.1361	1.22e-15	0.667263	-2.24167	1.81112	-0.965933	0.810628	9	FALSE
ENSG00000135697	BCO1	0.782536	6	3	0.450944	Esophagus_Mucosa	0.571349	Thyroid	1.2677	0.736458	0.736458	-0.753842	1.62746	0.331374	0.844023	3	FALSE
ENSG00000112624	BICRAL	0.782546	14	8	0.18371	Brain_Putamen_basal_ganglia	0.971059	Adipose_Subcutaneous	6.02968	6e-07	0.20586	-1.32942	1.1703	0.0467274	0.66003	8	FALSE
ENSG00000113504	SLC12A7	0.782546	24	15	0.164333	Cells_Cultured_fibroblasts	0.973153	Colon_Sigmoid	4.43866	1.58e-16	0.175543	-1.35217	1.39064	-0.425858	0.828214	15	FALSE
ENSG00000204117	AL162293.1	0.782588	1	1	0.782588	Liver	0.782588	Liver	1	1	1	-0.275948	-0.275948	-0.275948	NA	1	FALSE
ENSG00000260916	CCPG1	0.782649	10	5	0.347929	Skin_Sun_Exposed_Lower_leg	0.817934	Artery_Aorta	1.47418	0.556317	0.556317	-0.316984	1.5966	0.28729	0.687609	5	FALSE
ENSG00000213190	MLLT11	0.78266	17	6	0.0036799	Artery_Tibial	0.994753	Adrenal_Gland	11.3922	1.26e-17	0.572626	-2.90437	1.2471	-0.694155	0.846755	6	FALSE
ENSG00000170619	COMMD5	0.78271	23	5	0.0726973	Brain_Caudate_basal_ganglia	0.916124	Esophagus_Mucosa	15.7166	2.01e-17	0.583251	-1.79473	-0.105317	-0.825726	0.37843	5	FALSE
ENSG00000175514	GPR152	0.782711	1	1	0.782711	Spleen	0.782711	Spleen	1	1	1	-0.275788	-0.275788	-0.275788	NA	1	FALSE
ENSG00000149218	ENDOD1	0.782735	24	8	0.184524	Whole_Blood	0.997045	Thyroid	12.8234	0.000632095	0.460046	-1.32695	1.09275	-0.270653	0.529077	8	FALSE
ENSG00000143457	GOLPH3L	0.782849	12	3	0.25354	Esophagus_Muscularis	0.962285	Nerve_Tibial	9.55385	4.71e-18	0.63677	-0.405788	1.14179	0.107158	0.425387	3	FALSE
ENSG00000163428	LRRC58	0.783053	19	10	0.130266	Adipose_Subcutaneous	0.933622	Adipose_Visceral_Omentum	6.96476	0.0155202	0.241287	-1.51305	0.638708	-0.309696	0.589506	10	FALSE
ENSG00000226829	AC093655.1	0.78306	1	1	0.78306	Testis	0.78306	Testis	1	1	1	0.275333	0.275333	0.275333	NA	1	FALSE
ENSG00000165929	TC2N	0.783065	43	7	0.0868764	Lung	0.951955	Brain_Cerebellum	25.6946	8.63e-07	0.860025	-1.71211	1.19173	0.444003	0.657022	7	FALSE
ENSG00000185838	GNB1L	0.783192	40	3	0.0269404	Brain_Nucleus_accumbens_basal_ganglia	0.975383	Adrenal_Gland	31.4289	3.09e-15	1.06851	-1.71365	2.21238	0.191013	0.876169	3	FALSE
ENSG00000164330	EBF1	0.783203	5	4	0.279474	Spleen	0.861126	Cells_Cultured_fibroblasts	1.48527	0.666089	0.666089	-0.909744	1.0815	0.171269	0.835978	4	FALSE
ENSG00000144452	ABCA12	0.783341	3	1	0.783341	Breast_Mammary_Tissue	0.783341	Breast_Mammary_Tissue	1	1	1	-0.952723	0.274968	-0.355088	0.614487	1	FALSE
ENSG00000188488	SERPINA5	0.783449	18	12	0.130158	Prostate	0.983232	Artery_Tibial	5.12132	9.1e-18	0.228095	-1.51348	1.47301	-0.0842551	0.710919	12	FALSE
ENSG00000203709	C1orf132	0.783458	6	3	0.41293	Liver	0.995941	Testis	1.4445	0.501189	0.501189	-2.30401	1.91087	-0.32339	1.6146	3	FALSE
ENSG00000108559	NUP88	0.783723	20	4	0.298085	Esophagus_Muscularis	0.917117	Nerve_Tibial	13.5113	0.000308004	0.749246	-0.339213	1.04055	0.306709	0.347236	4	FALSE
ENSG00000171302	CANT1	0.783737	21	8	0.127084	Esophagus_Muscularis	0.99785	Thyroid	11.3192	8.45e-17	0.441995	-1.5257	0.831648	-0.308771	0.567606	8	FALSE
ENSG00000236078	LINC01447	0.783797	3	3	0.306229	Artery_Aorta	0.877308	Liver	1.04875	0.917333	0.917333	-0.157864	1.02317	0.236973	0.680865	3	FALSE
ENSG00000153294	ADGRF4	0.783811	20	5	0.345862	Artery_Tibial	0.959354	Esophagus_Mucosa	12.5615	1.23e-16	0.447669	-0.942645	0.590789	-0.348216	0.418666	5	FALSE
ENSG00000256151	ADGRD1-AS1	0.78422	1	1	0.78422	Testis	0.78422	Testis	1	1	1	-0.273824	-0.273824	-0.273824	NA	1	FALSE
ENSG00000133116	KL	0.784305	11	9	0.200324	Prostate	0.923977	Esophagus_Muscularis	1.98995	0.0627629	0.355631	-0.948638	1.28063	0.210856	0.721796	9	FALSE
ENSG00000227016	AL583808.2	0.784316	1	1	0.784316	Testis	0.784316	Testis	1	1	1	0.273699	0.273699	0.273699	NA	1	FALSE
ENSG00000134779	TPGS2	0.78448	43	3	0.0599662	Adrenal_Gland	0.986707	Brain_Cerebellar_Hemisphere	34.151	0.000116559	1.43115	-1.86756	1.88104	-0.0158952	0.640186	3	FALSE
ENSG00000179562	GCC1	0.784496	7	4	0.245081	Nerve_Tibial	0.853416	Testis	1.87933	0.311061	0.311061	-0.558174	1.16238	0.333839	0.562555	4	FALSE
ENSG00000170275	CRTAP	0.784526	33	25	0.175355	Prostate	0.97679	Breast_Mammary_Tissue	3.4872	0.013716	0.143525	-1.3552	1.03975	0.0509653	0.576247	25	FALSE
ENSG00000137860	SLC28A2	0.784565	35	4	0.0908022	Liver	0.918569	Brain_Hippocampus	24.9922	2.43e-15	0.948418	-1.69118	0.832336	-0.543593	0.499238	4	FALSE
ENSG00000275709	AC090527.3	0.784714	3	3	0.447069	Liver	0.759656	Brain_Hypothalamus	1.85018	0.265959	0.265959	0.305933	0.76031	0.476905	0.247175	3	FALSE
ENSG00000102978	POLR2C	0.784859	19	16	0.1738	Skin_Sun_Exposed_Lower_leg	0.984726	Stomach	4.84387	0.0105841	0.199191	-1.31423	1.36009	0.272222	0.66391	16	FALSE
ENSG00000267100	ILF3-AS1	0.785026	30	17	0.0602086	Brain_Putamen_basal_ganglia	0.995394	Small_Intestine_Terminal_Ileum	6.91499	0.000292342	0.265633	-1.87926	1.43841	-0.146844	0.737784	17	FALSE
ENSG00000163512	AZI2	0.785074	9	4	0.212069	Cells_Cultured_fibroblasts	0.984859	Ovary	1.94019	0.0614582	0.898231	-1.37704	1.2479	0.049627	0.810448	4	FALSE
ENSG00000273125	LINC01990	0.785076	8	6	0.219241	Brain_Amygdala	0.985556	Brain_Nucleus_accumbens_basal_ganglia	2.64506	0.21264	0.21264	-2.10003	1.22855	0.016396	1.11968	6	FALSE
ENSG00000135541	AHI1	0.785092	43	4	0.249401	Cells_EBV-transformed_lymphocytes	0.989503	Adipose_Subcutaneous	30.0202	0.000131591	1.08831	-0.7327	1.1518	0.268254	0.447536	4	FALSE
ENSG00000182022	CHST15	0.785114	23	9	0.102959	Brain_Hypothalamus	0.995035	Artery_Tibial	12.5285	1.72e-06	0.422819	-1.63067	1.31753	-0.707545	0.770167	9	FALSE
ENSG00000112486	CCR6	0.785147	8	8	0.23643	Pituitary	0.896038	Stomach	2.01854	0.395323	0.395323	-1.18396	1.17965	0.0588809	0.810603	8	FALSE
ENSG00000250024	AC122138.1	0.785211	1	1	0.785211	Testis	0.785211	Testis	1	1	1	-0.272535	-0.272535	-0.272535	NA	1	FALSE
ENSG00000158220	ESYT3	0.785213	16	9	0.117288	Artery_Tibial	0.919623	Artery_Coronary	5.69218	0.0244913	0.393509	-1.56626	1.10371	-0.203049	0.735355	9	FALSE
ENSG00000243961	AL109754.1	0.785262	4	4	0.582031	Lung	0.859386	Adipose_Subcutaneous	2.11878	0.173532	0.173532	-0.496739	0.55042	0.122419	0.442775	4	FALSE
ENSG00000109272	PF4V1	0.78527	5	2	0.67572	Lung	0.832695	Cells_Cultured_fibroblasts	3.79937	0.00827561	0.170506	-0.418311	0.211246	-0.180125	0.243196	2	FALSE
ENSG00000137691	C11orf70	0.785311	7	5	0.199452	Brain_Anterior_cingulate_cortex_BA24	0.862513	Artery_Tibial	2.44495	0.096943	0.096943	-0.836179	1.28311	-0.0818627	0.689283	5	FALSE
ENSG00000168701	TMEM208	0.78539	5	2	0.326074	Small_Intestine_Terminal_Ileum	0.962224	Brain_Hypothalamus	2.06388	0.000122887	0.935993	-0.635642	0.982053	0.22773	0.606237	2	FALSE
ENSG00000136367	ZFHX2	0.785466	2	1	0.785466	Prostate	0.785466	Prostate	1	1	1	-0.272202	0.0983409	-0.0869307	0.262014	1	FALSE
ENSG00000278146	AC012409.4	0.78551	3	2	0.463425	Artery_Coronary	0.761547	Spleen	2.44967	3.33e-05	0.550297	-0.733219	-0.30345	-0.570824	0.233326	2	FALSE
ENSG00000274373	AC148476.1	0.785555	8	5	0.0147701	Pituitary	0.99866	Pancreas	4.1583	0.0282231	0.46345	-2.43797	1.34218	-0.188709	1.17937	5	FALSE
ENSG00000116863	ADPRHL2	0.785642	3	2	0.506648	Vagina	0.897291	Brain_Cortex	1.11059	0.889411	0.889411	-0.664067	0.129084	-0.147817	0.44748	2	FALSE
ENSG00000036530	CYP46A1	0.78578	13	6	0.114954	Cells_Cultured_fibroblasts	0.991027	Brain_Cerebellar_Hemisphere	2.8591	3.51e-18	0.199989	-0.648154	1.57631	0.302149	0.590322	6	FALSE
ENSG00000134460	IL2RA	0.785846	16	12	0.236341	Breast_Mammary_Tissue	0.775053	Colon_Transverse	3.61825	2e-06	0.149494	-0.897844	1.18418	0.294176	0.629057	12	FALSE
ENSG00000154760	SLFN13	0.785856	23	13	0.0551168	Colon_Sigmoid	0.944422	Pituitary	7.52356	0.00577932	0.315614	-1.91795	0.117268	-0.734222	0.527742	13	FALSE
ENSG00000044012	GUCA2B	0.785914	1	1	0.785914	Pancreas	0.785914	Pancreas	1	1	1	0.271621	0.271621	0.271621	NA	1	FALSE
ENSG00000272097	AL024498.1	0.785953	37	10	0.0369098	Pancreas	0.995092	Cells_Cultured_fibroblasts	18.5525	1.69e-15	0.823908	-1.70785	2.08676	0.0559421	0.610412	10	FALSE
ENSG00000099769	IGFALS	0.78619	21	11	0.321679	Thyroid	0.949987	Esophagus_Gastroesophageal_Junction	4.51872	0.000349768	0.229131	-1.10534	0.773036	-0.270833	0.597235	11	FALSE
ENSG00000174827	PDZK1	0.786241	5	1	0.411998	Small_Intestine_Terminal_Ileum	0.674473	Colon_Transverse	3	2.11e-48	3	-1.45566	0.426814	-0.444433	0.735727	1	FALSE
ENSG00000198954	KIF1BP	0.786246	8	6	0.130522	Esophagus_Mucosa	0.571476	Brain_Cerebellar_Hemisphere	3.00593	0.000346156	0.231452	-1.51205	0.72978	-0.438581	0.785543	6	FALSE
ENSG00000123485	HJURP	0.786247	10	9	0.243386	Adipose_Visceral_Omentum	0.926187	Cells_Cultured_fibroblasts	3.35922	0.0314874	0.257316	-1.16656	0.677359	-0.00782527	0.61998	9	FALSE
ENSG00000163322	ABRAXAS1	0.78636	7	2	0.164703	Brain_Putamen_basal_ganglia	0.975118	Whole_Blood	2.04456	6.14e-17	1.92712	-0.0311894	2.35396	0.888475	1.05719	2	FALSE
ENSG00000261587	TMEM249	0.786412	25	4	0.258008	Nerve_Tibial	0.933819	Colon_Transverse	18.4625	9.14e-17	1.00995	-1.13111	0.954989	-0.0145003	0.607715	4	FALSE
ENSG00000152503	TRIM36	0.786432	5	3	0.368591	Nerve_Tibial	0.998185	Skin_Sun_Exposed_Lower_leg	1.26045	0.748606	0.748606	-2.04164	0.00227516	-0.741929	0.798335	3	FALSE
ENSG00000157765	SLC34A2	0.786444	8	7	0.312355	Colon_Sigmoid	0.994488	Brain_Cerebellum	2.0921	0.128411	0.128411	-0.911193	1.01029	0.152309	0.639136	7	FALSE
ENSG00000179709	NLRP8	0.7865	1	1	0.7865	Testis	0.7865	Testis	1	1	1	0.270858	0.270858	0.270858	NA	1	FALSE
ENSG00000171960	PPIH	0.786562	5	3	0.436446	Heart_Left_Ventricle	0.762663	Heart_Atrial_Appendage	1.37521	0.658237	0.658237	-1.14457	0.729071	-0.398607	0.859774	3	FALSE
ENSG00000259530	AC104574.1	0.786716	5	3	0.35254	Muscle_Skeletal	0.993212	Cells_Cultured_fibroblasts	3.84052	0.0260595	0.417884	-0.929673	0.096919	-0.275196	0.417526	3	FALSE
ENSG00000144647	POMGNT2	0.786788	28	7	0.207818	Brain_Cerebellar_Hemisphere	0.970109	Brain_Substantia_nigra	14.6247	1.41e-16	0.581553	-1.25959	0.892719	-0.167964	0.593962	7	FALSE
ENSG00000106125	MINDY4	0.786799	23	4	0.0135232	Cells_Cultured_fibroblasts	0.972371	Artery_Tibial	14.8118	8.06e-17	0.875402	-1.10621	2.46968	0.201058	0.803092	4	FALSE
ENSG00000197241	SLC2A7	0.786914	2	2	0.505307	Small_Intestine_Terminal_Ileum	0.886813	Testis	1.06851	0.931493	0.931493	0.142338	0.666162	0.40425	0.370399	2	FALSE
ENSG00000138964	PARVG	0.786918	24	18	0.193628	Esophagus_Gastroesophageal_Junction	0.918456	Esophagus_Muscularis	3.017	0.144463	0.144463	-0.517121	1.29992	0.625574	0.375022	18	FALSE
ENSG00000104825	NFKBIB	0.786927	31	11	0.0912308	Liver	0.959845	Cells_Cultured_fibroblasts	10.6724	2.12e-18	0.495963	-0.457001	1.68894	0.569466	0.358173	11	FALSE
ENSG00000173546	CSPG4	0.786971	7	5	0.323721	Nerve_Tibial	0.775644	Skin_Not_Sun_Exposed_Suprapubic	1.73149	0.447597	0.447597	-1.06135	0.98684	-0.184594	0.824903	5	FALSE
ENSG00000254991	AC124276.1	0.787002	3	1	0.771867	Skin_Not_Sun_Exposed_Suprapubic	0.806538	Skin_Sun_Exposed_Lower_leg	1.95889	0.0411074	1.95889	-0.289933	0.185746	-0.116361	0.262599	1	FALSE
ENSG00000272931	AC099568.2	0.787011	3	1	0.787011	Stomach	0.787011	Stomach	1	1	1	-1.65773	0.270195	-0.75655	0.970078	1	FALSE
ENSG00000234756	AC024597.1	0.787059	3	2	0.491726	Esophagus_Mucosa	0.859795	Vagina	1.14395	0.856051	0.856051	-1.36816	0.687566	-0.167988	1.07032	2	FALSE
ENSG00000183751	TBL3	0.787078	14	6	0.416216	Breast_Mammary_Tissue	0.971881	Pituitary	3.81658	1.84e-16	0.140926	-1.14271	0.972736	0.207598	0.593051	6	FALSE
ENSG00000163735	CXCL5	0.787188	7	6	0.198467	Kidney_Cortex	0.88673	Small_Intestine_Terminal_Ileum	1.57578	0.420864	0.420864	-2.00398	1.28593	-0.211474	1.08122	6	FALSE
ENSG00000174749	C4orf32	0.787241	33	3	0.284035	Small_Intestine_Terminal_Ileum	0.938321	Minor_Salivary_Gland	27.7089	2.72e-15	0.991647	-0.790765	1.0713	0.233714	0.382325	3	FALSE
ENSG00000255363	AP001189.5	0.787262	4	1	0.217933	Ovary	0.488252	Cells_Cultured_fibroblasts	1.9942	0.00580243	1.9942	-0.888251	1.23204	-0.0484177	0.96646	1	FALSE
ENSG00000183605	SFXN4	0.787392	49	1	0.484263	Brain_Hypothalamus	0.978074	Heart_Atrial_Appendage	47.3817	4.68e-15	47.3817	-0.699463	0.642903	-0.249419	0.243771	1	FALSE
ENSG00000103313	MEFV	0.787447	8	5	0.288303	Lung	0.761047	Whole_Blood	3.57397	0.00532338	0.270775	-1.06185	0.940689	-0.468641	0.615373	5	FALSE
ENSG00000172889	EGFL7	0.787503	4	3	0.458325	Esophagus_Muscularis	0.66372	Adipose_Subcutaneous	1.0546	0.945427	0.945427	-0.596325	2.6578	0.592075	1.5007	3	FALSE
ENSG00000100483	VCPKMT	0.787658	32	5	0.141565	Heart_Atrial_Appendage	0.988418	Artery_Tibial	21.0997	2.06e-15	0.900747	-1.46999	0.728377	-0.284163	0.448625	5	FALSE
ENSG00000232453	AC105277.1	0.787663	13	4	0.1361	Skin_Sun_Exposed_Lower_leg	0.894571	Stomach	9.66967	1.02e-16	0.348179	-1.49047	0.896171	-0.647925	0.768724	4	FALSE
ENSG00000179750	APOBEC3B	0.787837	25	16	0.161918	Testis	0.976558	Small_Intestine_Terminal_Ileum	6.64385	1.42e-16	0.243329	-0.967715	1.39865	0.240043	0.60963	16	FALSE
ENSG00000130487	KLHDC7B	0.787856	7	6	0.166247	Lung	0.941394	Cells_EBV-transformed_lymphocytes	1.59848	0.4239	0.4239	-1.38436	0.80759	-0.282963	0.716151	6	FALSE
ENSG00000099998	GGT5	0.787889	17	3	0.160897	Muscle_Skeletal	0.970984	Nerve_Tibial	13.0382	6.17e-18	1.00487	-0.806344	1.40206	0.246585	0.57183	3	FALSE
ENSG00000088992	TESC	0.787909	18	11	0.0736235	Brain_Nucleus_accumbens_basal_ganglia	0.969738	Skin_Sun_Exposed_Lower_leg	5.10537	0.057076	0.193181	-1.52965	2.34864	0.327367	1.01925	11	FALSE
ENSG00000240344	PPIL3	0.78792	49	4	0.110371	Spleen	0.50344	Brain_Cortex	35.2503	0.000129227	1.18732	-1.59653	-0.669087	-1.10727	0.223247	4	FALSE
ENSG00000125885	MCM8	0.787955	45	4	0.0899437	Adrenal_Gland	0.951188	Muscle_Skeletal	34.1641	3.34e-15	1.21467	-1.69569	-0.0180713	-0.828584	0.39736	4	FALSE
ENSG00000283071	AL161669.4	0.788059	12	3	0.169033	Brain_Anterior_cingulate_cortex_BA24	0.977714	Brain_Amygdala	9.45982	2.55e-17	0.354353	-0.072092	1.37532	0.371389	0.416707	3	FALSE
ENSG00000137275	RIPK1	0.788389	38	7	0.219502	Brain_Cerebellar_Hemisphere	0.999679	Spleen	24.579	2.41e-15	0.864881	-1.4149	0.988638	-0.0385154	0.525023	7	FALSE
ENSG00000255571	MIR9-3HG	0.788467	7	5	0.228682	Thyroid	0.354803	Breast_Mammary_Tissue	3.22811	0.0228542	0.203146	-1.20376	0.426491	-0.82431	0.559593	5	FALSE
ENSG00000146216	TTBK1	0.788489	2	2	0.490621	Thyroid	0.845519	Small_Intestine_Terminal_Ileum	1.29723	0.702765	0.702765	-0.19484	0.689321	0.247241	0.625196	2	FALSE
ENSG00000197140	ADAM32	0.788701	36	5	0.0704588	Testis	0.941498	Spleen	20.4468	1.52e-15	0.889431	-1.80895	1.05299	0.314519	0.555726	5	FALSE
ENSG00000105379	ETFB	0.78872	9	4	0.378178	Artery_Tibial	0.663236	Artery_Aorta	1.24194	0.824456	0.824456	-2.0472	1.4038	-0.0577722	1.1194	4	FALSE
ENSG00000161664	ASB16	0.78875	21	11	0.236234	Pituitary	0.923317	Cells_EBV-transformed_lymphocytes	9.10536	1.42e-05	0.318947	-1.18445	1.16308	0.280596	0.636512	11	FALSE
ENSG00000203783	PRR9	0.788838	1	1	0.788838	Testis	0.788838	Testis	1	1	1	0.26782	0.26782	0.26782	NA	1	FALSE
ENSG00000186283	TOR3A	0.788939	37	4	0.0147437	Testis	0.996067	Brain_Spinal_cord_cervical_c-1	27.1514	1.45e-08	1.00113	-2.43861	1.53938	-0.336567	0.719324	4	FALSE
ENSG00000169903	TM4SF4	0.788978	8	7	0.121393	Pancreas	0.963346	Liver	3.13188	0.0280655	0.182374	-1.54895	1.02033	0.0778975	0.804995	7	FALSE
ENSG00000138303	ASCC1	0.788996	28	7	0.00690533	Testis	0.966928	Whole_Blood	17.9448	0.000205274	0.706493	-2.70138	2.4547	-0.574574	0.891975	7	FALSE
ENSG00000264954	PRR29-AS1	0.789021	7	4	0.387563	Brain_Cortex	0.680811	Lung	1.21857	0.813514	0.813514	-0.443454	1.39524	0.32344	0.704564	4	FALSE
ENSG00000198590	C3orf35	0.7891	9	5	0.275161	Nerve_Tibial	0.86262	Muscle_Skeletal	3.83103	0.0173699	0.278661	-1.09126	0.559436	-0.169368	0.606523	5	FALSE
ENSG00000129757	CDKN1C	0.789118	5	2	0.526193	Nerve_Tibial	0.764845	Pituitary	1.04928	0.950724	0.950724	-0.299124	1.26993	0.372127	0.601015	2	FALSE
ENSG00000178217	SH2D4B	0.789124	10	5	0.340881	Testis	0.974927	Adipose_Subcutaneous	5.77722	1.88e-16	0.286662	-0.345088	0.952427	0.406308	0.419209	5	FALSE
ENSG00000125780	TGM3	0.789438	11	7	0.154524	Cells_EBV-transformed_lymphocytes	0.630115	Whole_Blood	2.55777	0.00108414	0.152094	-1.91117	1.39008	-0.177111	0.992619	7	FALSE
ENSG00000167065	DUSP18	0.789542	28	14	0.0711073	Lung	0.996353	Nerve_Tibial	12.331	1.04e-15	0.435674	-0.941373	1.80479	0.529652	0.711292	14	FALSE
ENSG00000125538	IL1B	0.789603	6	3	0.364268	Skin_Sun_Exposed_Lower_leg	0.803075	Testis	1.64952	0.356885	0.356885	-0.56073	2.56441	0.778833	1.02958	3	FALSE
ENSG00000101138	CSTF1	0.789611	9	6	0.0886698	Muscle_Skeletal	0.964093	Artery_Coronary	4.4948	0.00593758	0.237676	-0.893533	1.70246	0.600545	0.818204	6	FALSE
ENSG00000154153	RETREG1	0.789614	16	10	0.0664603	Spleen	0.950997	Muscle_Skeletal	6.34141	0.000134637	0.330024	-0.577783	1.83531	0.180337	0.600352	10	FALSE
ENSG00000101182	PSMA7	0.78976	6	4	0.376218	Skin_Sun_Exposed_Lower_leg	0.843209	Brain_Spinal_cord_cervical_c-1	1.57275	0.461669	0.461669	-0.422876	0.884887	0.0752924	0.537005	4	FALSE
ENSG00000267498	AC007786.1	0.789861	3	1	0.789861	Testis	0.789861	Testis	1	1	1	-1.90579	-0.266491	-0.971191	0.843484	1	FALSE
ENSG00000164219	PGGT1B	0.789898	31	5	0.174218	Lung	0.952935	Pancreas	17.8266	1.73e-15	0.913417	-1.35116	1.35877	-0.576848	0.564782	5	FALSE
ENSG00000180767	CHST13	0.789987	38	4	0.133363	Brain_Hypothalamus	0.974366	Uterus	24.7951	1.66e-06	0.829687	-0.591334	1.50097	0.468748	0.405055	4	FALSE
ENSG00000104343	UBE2W	0.790127	10	7	0.268179	Nerve_Tibial	0.577372	Muscle_Skeletal	1.57077	0.518394	0.518394	-2.09173	1.15952	0.231835	1.00838	7	FALSE
ENSG00000282160	AF067845.5	0.790366	1	1	0.790366	Testis	0.790366	Testis	1	1	1	-0.265835	-0.265835	-0.265835	NA	1	FALSE
ENSG00000251655	PRB1	0.790411	4	4	0.365003	Skin_Not_Sun_Exposed_Suprapubic	0.916412	Nerve_Tibial	2.54417	0.196689	0.196689	-0.905874	0.104954	-0.427654	0.421143	4	FALSE
ENSG00000141696	P3H4	0.790416	6	3	0.508523	Artery_Tibial	0.668214	Thyroid	1.11447	0.928314	0.928314	-0.96502	-0.129165	-0.526797	0.290001	3	FALSE
ENSG00000228570	NUTM2E	0.790519	31	17	0.128562	Artery_Coronary	0.932857	Brain_Anterior_cingulate_cortex_BA24	10.1204	0.0113806	0.39051	-1.5198	0.705834	-0.603597	0.555429	17	FALSE
ENSG00000173581	CCDC106	0.790551	4	1	0.790551	Brain_Caudate_basal_ganglia	0.790551	Brain_Caudate_basal_ganglia	1	1	1	-0.658952	0.265595	-0.208558	0.384622	1	FALSE
ENSG00000180999	C1orf105	0.790575	7	5	0.215743	Adrenal_Gland	0.716339	Testis	3.26922	0.0165203	0.53282	-1.23793	0.789765	-0.00805858	0.807485	5	FALSE
ENSG00000134684	YARS	0.790724	5	3	0.333013	Kidney_Cortex	0.971629	Muscle_Skeletal	1.15113	0.894671	0.894671	-0.724566	1.19607	0.349348	0.767713	3	FALSE
ENSG00000125337	KIF25	0.790726	39	6	0.0452162	Artery_Coronary	0.996819	Brain_Substantia_nigra	24.4835	2.21e-15	0.855108	-2.0188	1.22906	-0.808175	0.660445	6	FALSE
ENSG00000188352	FOCAD	0.79083	21	14	0.0602402	Esophagus_Muscularis	0.977547	Testis	6.06726	0.0292875	0.215584	-1.87903	1.02516	-0.239604	0.681363	14	FALSE
ENSG00000178695	KCTD12	0.790883	9	6	0.263439	Thyroid	0.787196	Testis	2.82952	5.72e-17	0.217471	-1.14901	0.770578	-0.343525	0.76554	6	FALSE
ENSG00000258943	AL049871.1	0.790961	2	2	0.559595	Heart_Atrial_Appendage	0.730004	Vagina	1.02297	0.977025	0.977025	-0.583443	0.345121	-0.119161	0.656594	2	FALSE
ENSG00000074317	SNCB	0.790969	7	4	0.389068	Heart_Atrial_Appendage	0.778659	Skin_Not_Sun_Exposed_Suprapubic	1.94006	0.00747363	0.955648	-1.92131	0.861309	-0.205483	0.99349	4	FALSE
ENSG00000134996	OSTF1	0.790974	21	9	0.0483481	Esophagus_Muscularis	0.998257	Testis	12.5832	0.00278106	0.458741	-1.17717	1.9743	0.534575	0.844469	9	FALSE
ENSG00000175785	PRIMA1	0.791149	8	2	0.250922	Artery_Tibial	0.825929	Adipose_Subcutaneous	2.16813	1.5e-16	0.831873	-1.14811	1.43153	-0.279012	0.909664	2	FALSE
ENSG00000140873	ADAMTS18	0.791159	21	6	0.196495	Brain_Spinal_cord_cervical_c-1	0.866989	Brain_Caudate_basal_ganglia	9.86651	0.000316122	0.551891	-1.2916	1.31861	-0.270209	0.847256	6	FALSE
ENSG00000166797	FAM96A	0.7912	9	4	0.185371	Spleen	0.987501	Adipose_Visceral_Omentum	4.67588	0.000703816	0.80096	-0.898453	1.3244	0.358233	0.684264	4	FALSE
ENSG00000142347	MYO1F	0.791255	18	13	0.284328	Whole_Blood	0.848277	Artery_Aorta	2.32312	0.000597243	0.386833	-1.07065	1.00674	0.236336	0.699896	13	FALSE
ENSG00000275632	AL035461.2	0.791295	16	5	0.133429	Nerve_Tibial	0.975784	Whole_Blood	10.0213	5.19e-17	0.415062	-0.592983	1.50072	0.749407	0.536902	5	FALSE
ENSG00000162851	TFB2M	0.79136	4	2	0.622056	Thyroid	0.651662	Brain_Spinal_cord_cervical_c-1	1.04547	0.95453	0.95453	-1.47389	0.659473	-0.193233	0.983988	2	FALSE
ENSG00000272791	AC073389.3	0.791378	3	2	0.512509	Testis	0.548163	Heart_Left_Ventricle	1.70216	0.29784	0.29784	-0.654935	0.152211	-0.367747	0.451118	2	FALSE
ENSG00000262179	MYMX	0.791412	15	9	0.134297	Artery_Aorta	0.941314	Stomach	5.30921	1.71e-18	0.54563	-0.53467	1.49737	0.294816	0.575751	9	FALSE
ENSG00000146085	MUT	0.791488	41	14	0.0273481	Brain_Cerebellar_Hemisphere	0.984768	Heart_Atrial_Appendage	14.8598	0.00394876	0.602012	-2.13621	2.20651	0.510485	1.1493	14	FALSE
ENSG00000173171	MTX1	0.791559	5	4	0.383559	Whole_Blood	0.908198	Artery_Aorta	1.17824	0.866468	0.866468	-0.871357	0.901022	0.0980434	0.788853	4	FALSE
ENSG00000226581	AC092634.3	0.791658	4	1	0.384398	Brain_Cortex	0.732723	Thyroid	2	6.12e-17	2	-0.446524	1.13268	0.303617	0.813802	1	FALSE
ENSG00000119121	TRPM6	0.791691	5	3	0.264944	Lung	0.777485	Brain_Cerebellum	3.47349	0.0478628	0.379051	-1.11478	0.282599	-0.511376	0.515388	3	FALSE
ENSG00000166351	POTED	0.791714	1	1	0.791714	Testis	0.791714	Testis	1	1	1	-0.264085	-0.264085	-0.264085	NA	1	FALSE
ENSG00000188322	SBK1	0.791825	11	8	0.0849006	Brain_Nucleus_accumbens_basal_ganglia	0.862946	Skin_Sun_Exposed_Lower_leg	1.95427	0.135961	0.135961	-1.72293	0.889568	0.00575551	0.688979	8	FALSE
ENSG00000235888	AF064858.1	0.791876	13	11	0.125758	Brain_Anterior_cingulate_cortex_BA24	0.932749	Kidney_Cortex	3.24035	0.104923	0.245376	-1.53105	0.268677	-0.474399	0.532786	11	FALSE
ENSG00000248370	LINC02434	0.791901	1	1	0.791901	Testis	0.791901	Testis	1	1	1	0.263843	0.263843	0.263843	NA	1	FALSE
ENSG00000162783	IER5	0.791952	7	1	0.791952	Heart_Atrial_Appendage	0.791952	Heart_Atrial_Appendage	1	1	1	0.263777	2.34557	1.11278	0.654845	1	FALSE
ENSG00000137817	PARP6	0.792024	20	12	0.174554	Adipose_Visceral_Omentum	0.997991	Adrenal_Gland	4.07828	2.5e-17	0.247562	-1.35772	0.54176	-0.259479	0.480039	12	FALSE
ENSG00000169900	PYDC1	0.792081	6	3	0.595746	Brain_Nucleus_accumbens_basal_ganglia	0.985845	Skin_Sun_Exposed_Lower_leg	3.15316	0.0715613	0.229655	-0.823733	0.0177416	-0.256958	0.340376	3	FALSE
ENSG00000160999	SH2B2	0.792162	32	2	0.482798	Testis	0.996406	Brain_Caudate_basal_ganglia	28.9387	2.85e-15	1.1597	-0.70181	0.611995	0.0516517	0.290781	2	FALSE
ENSG00000116747	TROVE2	0.792167	3	2	0.495632	Cells_Cultured_fibroblasts	0.993526	Small_Intestine_Terminal_Ileum	1.04834	0.951659	0.951659	-0.681379	2.10048	0.47033	1.45133	2	FALSE
ENSG00000263884	AP000845.1	0.792181	2	1	0.792181	Stomach	0.792181	Stomach	1	1	1	-0.263479	0.886098	0.311309	0.812874	1	FALSE
ENSG00000228800	AL590068.1	0.792303	3	1	0.792303	Testis	0.792303	Testis	1	1	1	-0.263321	0.369099	0.043573	0.316621	1	FALSE
ENSG00000139648	KRT71	0.792322	1	1	0.792322	Skin_Sun_Exposed_Lower_leg	0.792322	Skin_Sun_Exposed_Lower_leg	1	1	1	-0.263296	-0.263296	-0.263296	NA	1	FALSE
ENSG00000205358	MT1H	0.792366	9	6	0.134966	Adipose_Subcutaneous	1	Skin_Not_Sun_Exposed_Suprapubic	1.94606	0.0498563	0.282959	-0.200339	1.4948	0.553436	0.72589	6	FALSE
ENSG00000256763	LINC02467	0.792373	1	1	0.792373	Testis	0.792373	Testis	1	1	1	-0.26323	-0.26323	-0.26323	NA	1	FALSE
ENSG00000260792	LINC02280	0.792454	4	1	0.792454	Artery_Tibial	0.792454	Artery_Tibial	1	1	1	-0.766132	-0.263125	-0.504466	0.229903	1	FALSE
ENSG00000110244	APOA4	0.792655	4	2	0.528444	Uterus	0.823467	Muscle_Skeletal	1.05713	0.942869	0.942869	-0.923049	0.531859	-0.199621	0.688634	2	FALSE
ENSG00000074964	ARHGEF10L	0.792747	6	6	0.262972	Skin_Sun_Exposed_Lower_leg	0.915053	Esophagus_Muscularis	1.15266	0.853499	0.853499	-1.01288	1.11939	-0.0595175	0.794053	6	FALSE
ENSG00000103429	BFAR	0.792752	11	8	0.085386	Artery_Coronary	0.989561	Artery_Tibial	3.01121	0.0549904	0.148974	-1.72026	1.55627	0.19257	0.995224	8	FALSE
ENSG00000170791	CHCHD7	0.792766	5	2	0.524821	Adrenal_Gland	0.9029	Spleen	2.03381	3.6e-32	0.966188	-1.55164	0.635932	-0.16655	0.833896	2	FALSE
ENSG00000087995	METTL2A	0.792904	5	3	0.48436	Uterus	0.672347	Adrenal_Gland	1.11153	0.920844	0.920844	-2.8328	0.699307	-0.532818	1.44633	3	FALSE
ENSG00000139567	ACVRL1	0.792911	9	7	0.34755	Stomach	0.977082	Colon_Transverse	3.71711	0.00287045	0.33672	-0.700753	0.939353	0.224994	0.616038	7	FALSE
ENSG00000108179	PPIF	0.792937	10	6	0.201856	Whole_Blood	0.991656	Cells_Cultured_fibroblasts	1.597	0.530288	0.530288	-1.27628	0.577031	-0.307642	0.715793	6	FALSE
ENSG00000198707	CEP290	0.792989	23	16	0.106412	Brain_Cerebellum	0.991129	Colon_Transverse	5.8309	0.0113431	0.202351	-1.49581	1.61453	0.0254985	0.680139	16	FALSE
ENSG00000272911	AC005696.3	0.793029	33	2	0.193341	Liver	0.980935	Thyroid	30.3665	2.99e-15	1.06103	-1.30076	1.13725	0.405861	0.494175	2	FALSE
ENSG00000232188	AL354714.4	0.793038	1	1	0.793038	Thyroid	0.793038	Thyroid	1	1	1	0.262367	0.262367	0.262367	NA	1	FALSE
ENSG00000117122	MFAP2	0.793136	28	5	0.198001	Colon_Transverse	0.969911	Artery_Tibial	19.4555	1.24e-06	0.934926	-1.12596	1.28727	0.661681	0.552233	5	FALSE
ENSG00000105649	RAB3A	0.793341	9	7	0.229371	Testis	0.965827	Artery_Tibial	1.33159	0.69441	0.69441	-1.20198	0.889167	-0.0973096	0.715292	7	FALSE
ENSG00000182180	MRPS16	0.793431	12	6	0.302039	Colon_Sigmoid	0.890208	Testis	1.9654	0.156938	0.156938	-0.823701	1.43979	0.173205	0.661577	6	FALSE
ENSG00000171234	UGT2B7	0.793598	7	5	0.248654	Thyroid	0.988036	Skin_Sun_Exposed_Lower_leg	2.94133	0.0242031	0.392082	-1.15362	-0.014995	-0.324981	0.396822	5	FALSE
ENSG00000185024	BRF1	0.793599	27	11	0.27324	Whole_Blood	0.994042	Thyroid	4.92594	5.91e-17	0.194656	-1.47144	2.7726	0.645286	0.688492	11	FALSE
ENSG00000122986	HVCN1	0.793761	4	1	0.793761	Heart_Atrial_Appendage	0.793761	Heart_Atrial_Appendage	1	1	1	-1.05574	3.83278	1.31443	2.34388	1	FALSE
ENSG00000122912	SLC25A16	0.793965	35	4	0.167991	Nerve_Tibial	0.776501	Skin_Not_Sun_Exposed_Suprapubic	24.3703	2.25e-15	0.923386	-1.37869	-0.283882	-0.775322	0.263498	4	FALSE
ENSG00000273983	HIST1H3G	0.794	2	1	0.794	Thyroid	0.794	Thyroid	1	1	1	0.26112	2.30318	1.28215	1.44396	1	FALSE
ENSG00000132952	USPL1	0.79407	3	2	0.55713	Small_Intestine_Terminal_Ileum	0.733155	Kidney_Cortex	1.00059	0.999414	0.999414	-1.36124	0.58711	-0.371686	0.974537	2	FALSE
ENSG00000254054	AC087273.2	0.794114	9	7	0.185221	Whole_Blood	0.847759	Liver	2.26373	0.014599	0.733794	-1.06129	1.32485	0.0994589	0.683256	7	FALSE
ENSG00000162745	OLFML2B	0.794177	5	5	0.218476	Colon_Sigmoid	0.92872	Brain_Hippocampus	2.20658	0.148566	0.148566	-0.455541	1.23059	0.34839	0.763859	5	FALSE
ENSG00000138767	CNOT6L	0.794196	45	20	0.137349	Breast_Mammary_Tissue	0.984761	Brain_Hypothalamus	10.3545	7.22e-16	0.371939	-0.82209	1.52183	0.559132	0.562951	20	FALSE
ENSG00000085719	CPNE3	0.794243	38	14	0.0369285	Heart_Atrial_Appendage	0.966613	Brain_Cerebellar_Hemisphere	11.1029	0.00231263	0.396494	-2.08655	1.55022	-0.0653127	0.624848	14	FALSE
ENSG00000152086	TUBA3E	0.794296	3	1	0.601136	Testis	0.909122	Heart_Left_Ventricle	2.96312	0.00562387	2.96312	-0.522768	-0.114146	-0.258962	0.228827	1	FALSE
ENSG00000169221	TBC1D10B	0.794341	3	2	0.529648	Minor_Salivary_Gland	0.858442	Breast_Mammary_Tissue	1.12021	0.879794	0.879794	-0.628543	-0.178358	-0.375023	0.230415	2	FALSE
ENSG00000232504	ST3GAL5-AS1	0.794361	5	4	0.210696	Thyroid	0.642815	Adrenal_Gland	2.69332	0.133547	0.133547	-1.25165	2.10203	0.422509	1.30408	4	FALSE
ENSG00000131015	ULBP2	0.794364	27	11	0.0222185	Brain_Cortex	0.926506	Adrenal_Gland	9.09399	0.000280277	0.33414	-1.32769	2.28661	0.535488	0.967227	11	FALSE
ENSG00000253507	AC104257.1	0.794524	12	4	0.110265	Skin_Not_Sun_Exposed_Suprapubic	0.875333	Brain_Cerebellum	8.43888	0.000356245	0.793631	-1.597	0.537653	-0.635953	0.650235	4	FALSE
ENSG00000164329	PAPD4	0.794782	17	9	0.300513	Small_Intestine_Terminal_Ileum	0.995741	Nerve_Tibial	4.53302	2.37e-16	0.205809	-1.1305	0.980274	-0.136661	0.570501	9	FALSE
ENSG00000069966	GNB5	0.794822	27	5	0.0275661	Colon_Transverse	0.99074	Skin_Sun_Exposed_Lower_leg	17.8073	1.73e-15	0.651078	-2.20341	0.791121	-0.33568	0.634182	5	FALSE
ENSG00000100362	PVALB	0.795017	2	1	0.795017	Whole_Blood	0.795017	Whole_Blood	1	1	1	-0.824454	0.259801	-0.282327	0.766684	1	FALSE
ENSG00000166025	AMOTL1	0.795167	4	2	0.587595	Brain_Amygdala	0.675551	Whole_Blood	1.02459	0.975406	0.975406	-0.542325	1.54236	0.113593	0.968283	2	FALSE
ENSG00000168439	STIP1	0.795286	3	2	0.561295	Brain_Nucleus_accumbens_basal_ganglia	0.669481	Brain_Amygdala	1.14305	0.856953	0.856953	-0.580919	0.0901544	-0.305875	0.351515	2	FALSE
ENSG00000002549	LAP3	0.795308	14	3	0.191065	Brain_Cortex	0.949528	Spleen	11.9155	2.51e-17	0.450706	-0.446171	1.30744	0.387261	0.614535	3	FALSE
ENSG00000282890	AC009975.1	0.795622	23	4	0.319661	Prostate	0.979688	Spleen	19.1324	0.000466994	0.675153	-0.995156	0.931574	-0.109684	0.470075	4	FALSE
ENSG00000246363	LINC02458	0.795796	5	3	0.347406	Brain_Cortex	0.96508	Esophagus_Gastroesophageal_Junction	2.00287	1.47e-31	0.994017	-0.371377	0.939632	0.249101	0.487414	3	FALSE
ENSG00000229434	AC017048.1	0.795849	1	1	0.795849	Testis	0.795849	Testis	1	1	1	0.258723	0.258723	0.258723	NA	1	FALSE
ENSG00000121905	HPCA	0.79595	9	2	0.541043	Thyroid	0.64426	Brain_Cortex	1.30739	0.692612	0.692612	-2.45984	2.72062	0.0816853	1.66634	2	FALSE
ENSG00000236318	AC019117.2	0.79605	4	3	0.432672	Skin_Not_Sun_Exposed_Suprapubic	0.971332	Cells_Cultured_fibroblasts	1.19245	0.875263	0.875263	-0.784627	0.705976	0.0880609	0.658849	3	FALSE
ENSG00000196169	KIF19	0.796247	7	1	0.796247	Adrenal_Gland	0.796247	Adrenal_Gland	1	1	1	-1.47173	0.915914	-0.524368	0.819615	1	FALSE
ENSG00000175182	FAM131A	0.796272	6	3	0.539603	Nerve_Tibial	0.615143	Brain_Amygdala	1.12055	0.887673	0.887673	-0.613414	4.15514	0.593163	1.8278	3	FALSE
ENSG00000198185	ZNF334	0.796307	40	5	0.143791	Brain_Cortex	0.939946	Testis	30.7201	3.02e-15	1.08453	-0.657518	1.46182	0.730474	0.3545	5	FALSE
ENSG00000171408	PDE7B	0.796312	6	4	0.295014	Brain_Hypothalamus	0.925194	Heart_Atrial_Appendage	1.20415	0.829121	0.829121	-1.04719	0.987555	0.11272	0.811253	4	FALSE
ENSG00000007129	CEACAM21	0.79632	33	3	0.0209844	Brain_Cerebellum	0.965306	Colon_Sigmoid	28.0302	2.75e-15	0.982416	-2.30827	0.419251	-0.658372	0.485144	3	FALSE
ENSG00000281357	ARRDC3-AS1	0.796455	5	2	0.122984	Heart_Left_Ventricle	0.989332	Artery_Tibial	3.82183	2.18e-16	0.177095	-0.0133702	1.54237	0.511635	0.598182	2	FALSE
ENSG00000060566	CREB3L3	0.796529	4	2	0.504698	Colon_Transverse	0.893931	Pancreas	1.05061	0.949393	0.949393	-2.49504	-0.133332	-1.12762	1.01294	2	FALSE
ENSG00000109762	SNX25	0.796693	16	11	0.160997	Esophagus_Mucosa	0.995678	Brain_Cerebellum	3.66752	2.53e-17	0.17178	-2.0158	1.40173	0.122695	0.841142	11	FALSE
ENSG00000176209	SMIM19	0.796748	49	2	0.29681	Brain_Hippocampus	0.968343	Kidney_Cortex	40.1814	3.96e-15	3.81824	-0.0396866	1.0433	0.545028	0.186945	2	FALSE
ENSG00000179271	GADD45GIP1	0.7968	1	1	0.7968	Heart_Atrial_Appendage	0.7968	Heart_Atrial_Appendage	1	1	1	-0.257491	-0.257491	-0.257491	NA	1	FALSE
ENSG00000112773	FAM46A	0.796863	10	6	0.261281	Artery_Tibial	0.917281	Adipose_Visceral_Omentum	2.988	0.00298691	0.637142	-1.32449	0.931042	-0.439757	0.716105	6	FALSE
ENSG00000268649	AL132655.2	0.796883	4	3	0.337502	Kidney_Cortex	0.975479	Artery_Tibial	1.49321	0.593669	0.593669	-0.140845	1.08539	0.468229	0.643373	3	FALSE
ENSG00000131351	HAUS8	0.796921	31	12	0.0671987	Nerve_Tibial	0.951309	Skin_Not_Sun_Exposed_Suprapubic	10.3699	9.74e-16	0.371217	-1.83034	0.687258	-0.789034	0.532837	12	FALSE
ENSG00000261296	AC126323.6	0.796948	1	1	0.796948	Pituitary	0.796948	Pituitary	1	1	1	0.257298	0.257298	0.257298	NA	1	FALSE
ENSG00000188219	POTEE	0.797058	1	1	0.797058	Testis	0.797058	Testis	1	1	1	0.257156	0.257156	0.257156	NA	1	FALSE
ENSG00000173085	COQ2	0.797084	9	3	0.0406731	Thyroid	0.936871	Brain_Substantia_nigra	2.02023	7.87e-19	0.948761	-0.652055	2.28069	0.641066	1.17355	3	FALSE
ENSG00000180957	PITPNB	0.797221	6	2	0.502226	Whole_Blood	0.946902	Adrenal_Gland	1.01741	0.982589	0.982589	-2.26227	0.670991	-0.809056	1.12874	2	FALSE
ENSG00000100121	GGTLC2	0.797425	3	2	0.622926	Lung	0.636948	Thyroid	1.02608	0.973922	0.973922	-0.491707	0.47197	-0.00769403	0.481853	2	FALSE
ENSG00000153879	CEBPG	0.797455	14	8	0.116208	Esophagus_Mucosa	0.686936	Breast_Mammary_Tissue	2.62857	0.311423	0.311423	-0.951161	1.57089	0.183148	0.785977	8	FALSE
ENSG00000261666	LINC00560	0.797661	1	1	0.797661	Testis	0.797661	Testis	1	1	1	0.256375	0.256375	0.256375	NA	1	FALSE
ENSG00000241484	ARHGAP8	0.797671	21	17	0.156304	Adipose_Subcutaneous	0.813334	Colon_Transverse	3.84502	4.74e-17	0.220695	-0.600568	1.41761	0.320197	0.652769	17	FALSE
ENSG00000108100	CCNY	0.797794	6	3	0.431817	Muscle_Skeletal	0.888448	Colon_Sigmoid	1.30995	0.715425	0.715425	-0.140268	0.786086	0.277509	0.346166	3	FALSE
ENSG00000145888	GLRA1	0.797797	2	2	0.571254	Brain_Cerebellar_Hemisphere	0.942797	Brain_Cerebellum	1.62575	0.374246	0.374246	0.0717544	0.566205	0.31898	0.34963	2	FALSE
ENSG00000238042	LINC02257	0.798023	3	1	0.786586	Nerve_Tibial	0.812657	Lung	1.96833	0.031669	1.96833	-0.270746	0.89048	0.127578	0.660908	1	FALSE
ENSG00000142871	CYR61	0.798208	2	2	0.502699	Testis	0.976107	Brain_Caudate_basal_ganglia	1.01382	0.986185	0.986185	0.0299504	0.67025	0.3501	0.45276	2	FALSE
ENSG00000257729	AC087798.1	0.798232	1	1	0.798232	Testis	0.798232	Testis	1	1	1	0.255636	0.255636	0.255636	NA	1	FALSE
ENSG00000204851	PNMA8B	0.798233	21	9	0.174663	Nerve_Tibial	0.94004	Stomach	10.3556	6.18e-17	0.357063	-1.35737	0.967859	-0.674156	0.640832	9	FALSE
ENSG00000145214	DGKQ	0.79843	41	11	0.0514589	Muscle_Skeletal	0.987752	Artery_Coronary	15.7229	0.000101742	0.545535	-0.922102	1.94849	0.294076	0.778225	11	FALSE
ENSG00000253686	LINC01484	0.798447	9	6	0.371543	Testis	0.998523	Pancreas	3.94366	9.35e-18	0.211409	-0.853867	0.893588	0.189511	0.486601	6	FALSE
ENSG00000196859	KRT39	0.79847	6	4	0.404223	Colon_Transverse	0.577465	Brain_Cerebellum	2.33414	0.00151818	0.646997	0.557092	0.834103	0.658663	0.0997355	4	FALSE
ENSG00000164458	T	0.798506	2	1	0.798506	Spleen	0.798506	Spleen	1	1	1	0.24262	0.255281	0.24895	0.00895304	1	FALSE
ENSG00000180113	TDRD6	0.798546	45	5	0.098426	Brain_Spinal_cord_cervical_c-1	0.733143	Uterus	28.7552	8.44e-05	1.1383	-0.963553	1.65253	0.866549	0.405374	5	FALSE
ENSG00000205858	LRRC72	0.79856	1	1	0.79856	Testis	0.79856	Testis	1	1	1	-0.255211	-0.255211	-0.255211	NA	1	FALSE
ENSG00000121316	PLBD1	0.798618	8	5	0.144986	Colon_Transverse	0.861926	Testis	2.03428	0.0318969	0.77658	-1.74198	1.45747	0.0458426	0.996315	5	FALSE
ENSG00000276231	PIK3R6	0.798752	9	6	0.182133	Testis	0.77081	Uterus	1.84783	0.171344	0.171344	-1.25142	1.33422	0.0865052	0.895646	6	FALSE
ENSG00000184860	SDR42E1	0.798771	16	5	0.122188	Nerve_Tibial	0.872104	Colon_Sigmoid	8.3696	1.84e-08	0.915113	-1.21398	1.54566	0.0224883	0.956762	5	FALSE
ENSG00000116237	ICMT	0.798815	37	1	0.390605	Brain_Caudate_basal_ganglia	0.997919	Cells_Cultured_fibroblasts	32.7841	3.23e-15	32.7841	-0.527382	0.858521	0.24011	0.294105	1	FALSE
ENSG00000103249	CLCN7	0.798855	42	18	0.164543	Esophagus_Gastroesophageal_Junction	0.696037	Testis	8.11763	6.44e-16	0.306472	-1.38995	1.15551	-0.779044	0.489902	18	FALSE
ENSG00000144744	UBA3	0.798985	4	2	0.549654	Skin_Sun_Exposed_Lower_leg	0.658816	Skin_Not_Sun_Exposed_Suprapubic	1.25014	0.749856	0.749856	-0.598279	1.42993	0.0774514	0.927369	2	FALSE
ENSG00000136279	DBNL	0.799026	25	7	0.129844	Pancreas	0.99422	Skin_Sun_Exposed_Lower_leg	13.0974	4.83e-18	0.59521	-1.51472	1.20015	-0.133242	0.843445	7	FALSE
ENSG00000212939	Z97192.1	0.799164	4	4	0.432901	Lung	0.9421	Spleen	2.75593	0.128827	0.128827	-0.784238	0.318152	-0.109421	0.477438	4	FALSE
ENSG00000255833	TIFAB	0.799193	1	1	0.799193	Testis	0.799193	Testis	1	1	1	0.254392	0.254392	0.254392	NA	1	FALSE
ENSG00000162734	PEA15	0.799277	5	4	0.295768	Adipose_Subcutaneous	0.94089	Esophagus_Mucosa	1.59653	0.417374	0.417374	-1.04555	0.292784	-0.351248	0.503505	4	FALSE
ENSG00000124193	SRSF6	0.799334	2	1	0.799334	Cells_EBV-transformed_lymphocytes	0.799334	Cells_EBV-transformed_lymphocytes	1	1	1	-2.5375	0.25421	-1.14164	1.97404	1	FALSE
ENSG00000143674	MAP3K21	0.799394	16	3	0.126369	Brain_Cerebellum	0.966376	Brain_Spinal_cord_cervical_c-1	10.6639	0.000571744	0.998246	-1.52858	0.689441	-0.494462	0.710285	3	FALSE
ENSG00000100889	PCK2	0.799459	17	6	0.257715	Skin_Not_Sun_Exposed_Suprapubic	0.909877	Artery_Tibial	9.12466	3.15e-17	0.375851	-1.13181	0.447046	-0.503858	0.534451	6	FALSE
ENSG00000109079	TNFAIP1	0.799473	5	2	0.509409	Cells_Cultured_fibroblasts	0.859041	Brain_Amygdala	1.10179	0.898208	0.898208	-1.28874	0.659758	0.0676112	0.777627	2	FALSE
ENSG00000185088	RPS27L	0.799475	27	8	0.0781779	Brain_Cerebellar_Hemisphere	0.990262	Cells_Cultured_fibroblasts	15.1305	3.9e-17	0.691654	-0.211017	1.76136	0.954078	0.447119	8	FALSE
ENSG00000125449	ARMC7	0.799617	10	7	0.372668	Uterus	0.994509	Lung	2.11552	0.0251046	0.658013	-0.787652	1.83919	0.256925	0.883402	7	FALSE
ENSG00000159346	ADIPOR1	0.799732	10	6	0.171964	Esophagus_Mucosa	0.894703	Heart_Atrial_Appendage	3.31612	0.000356414	0.372291	-1.36592	0.955061	-0.152717	0.640771	6	FALSE
ENSG00000197616	MYH6	0.799747	5	2	0.518973	Stomach	0.899258	Pituitary	1.07586	0.924143	0.924143	-0.126599	1.24633	0.431697	0.536191	2	FALSE
ENSG00000151240	DIP2C	0.799914	7	6	0.345444	Lung	0.827257	Brain_Cerebellum	2.49893	0.0881336	0.0881336	-1.42364	0.713571	-0.372758	0.779216	6	FALSE
ENSG00000145604	SKP2	0.800009	21	13	0.11366	Cells_Cultured_fibroblasts	0.970299	Brain_Cerebellum	6.24362	0.00274203	0.254978	-1.58195	1.12017	-0.0262682	0.846095	13	FALSE
ENSG00000235743	AL139231.1	0.800225	1	1	0.800225	Testis	0.800225	Testis	1	1	1	0.253056	0.253056	0.253056	NA	1	FALSE
ENSG00000104613	INTS10	0.800319	25	14	0.115589	Whole_Blood	0.977112	Nerve_Tibial	8.02654	0.000175037	0.28405	-2.20391	1.19877	-0.1582	0.898476	14	FALSE
ENSG00000087301	TXNDC16	0.800365	38	17	0.0126919	Pituitary	0.860503	Brain_Spinal_cord_cervical_c-1	9.53967	8.69e-16	0.332202	-0.713888	2.4923	0.820988	0.584962	17	FALSE
ENSG00000203772	SPRN	0.800374	28	8	0.0174198	Skin_Sun_Exposed_Lower_leg	0.971393	Brain_Anterior_cingulate_cortex_BA24	15.3428	2.74e-16	0.563651	-2.37772	0.69567	-1.00194	0.880064	8	FALSE
ENSG00000177963	RIC8A	0.800433	38	10	0.124271	Colon_Transverse	0.974962	Whole_Blood	17.9254	1.72e-15	0.648109	-0.345311	1.53709	0.519394	0.385727	10	FALSE
ENSG00000281460	AL049541.2	0.800511	1	1	0.800511	Testis	0.800511	Testis	1	1	1	0.252686	0.252686	0.252686	NA	1	FALSE
ENSG00000124588	NQO2	0.800629	48	7	0.0657606	Brain_Amygdala	0.990777	Uterus	23.6112	0.00170496	0.797296	-0.630666	1.84005	0.629913	0.614325	7	FALSE
ENSG00000270457	AC093424.1	0.800692	7	5	0.215244	Artery_Tibial	0.992845	Prostate	3.52165	0.0106884	0.146894	-1.23927	0.0588144	-0.512906	0.563684	5	FALSE
ENSG00000188004	SNHG28	0.800746	41	2	0.14641	Kidney_Cortex	0.993975	Brain_Hypothalamus	33.1246	3.25e-15	2.26144	-1.45233	1.38922	0.287098	0.457636	2	FALSE
ENSG00000122548	KIAA0087	0.800753	24	17	0.0274349	Vagina	0.969848	Skin_Sun_Exposed_Lower_leg	2.8788	1.27e-16	0.266687	-0.15734	2.20527	0.518142	0.514329	17	FALSE
ENSG00000084636	COL16A1	0.800903	25	5	0.122894	Brain_Amygdala	0.9444	Pancreas	15.6668	0.00165509	0.93531	-0.218025	1.54274	0.839693	0.464798	5	FALSE
ENSG00000272081	AC008972.2	0.800996	14	9	0.128695	Adrenal_Gland	0.9901	Artery_Tibial	5.58641	1.45e-16	0.427046	-1.51927	0.824509	-0.274924	0.625178	9	FALSE
ENSG00000132334	PTPRE	0.801038	9	7	0.203246	Brain_Substantia_nigra	0.978441	Esophagus_Mucosa	1.47365	0.61035	0.61035	-1.27236	1.19627	0.269548	0.751644	7	FALSE
ENSG00000104738	MCM4	0.801103	43	3	0.102486	Brain_Substantia_nigra	0.968809	Nerve_Tibial	33.5183	3.3e-15	1.2157	-1.03207	1.63292	0.625202	0.528833	3	FALSE
ENSG00000060762	MPC1	0.801115	14	9	0.251816	Brain_Spinal_cord_cervical_c-1	0.915479	Whole_Blood	6.30041	3.38e-17	0.256438	-0.905704	1.14595	0.0154724	0.701776	9	FALSE
ENSG00000136152	COG3	0.801131	18	9	0.110342	Brain_Cerebellar_Hemisphere	0.977132	Artery_Tibial	7.68946	3.38e-18	0.30994	-1.59666	1.15167	-0.0335691	0.671965	9	FALSE
ENSG00000261218	AC099524.1	0.801143	4	2	0.527574	Brain_Hypothalamus	0.888455	Spleen	2.31419	0.0147349	0.67107	-0.14026	0.71039	0.397966	0.383839	2	FALSE
ENSG00000149300	C11orf52	0.801286	13	7	0.0822612	Colon_Sigmoid	0.981298	Esophagus_Muscularis	7.87705	1.67e-17	0.360125	-1.73771	0.695668	-0.110915	0.619164	7	FALSE
ENSG00000137497	NUMA1	0.801292	8	4	0.303585	Thyroid	0.974711	Nerve_Tibial	4.90067	7.97e-17	0.436052	-1.02878	0.23938	-0.358748	0.436364	4	FALSE
ENSG00000260578	AC110597.1	0.801306	3	3	0.391489	Artery_Tibial	0.887297	Cells_Cultured_fibroblasts	1.21776	0.73562	0.73562	-0.856921	0.495175	-0.0733401	0.701235	3	FALSE
ENSG00000079102	RUNX1T1	0.80137	4	2	0.569802	Vagina	0.845235	Brain_Anterior_cingulate_cortex_BA24	1.24683	0.753173	0.753173	-1.73146	0.568343	-0.223814	1.02696	2	FALSE
ENSG00000159173	TNNI1	0.801404	14	5	0.147829	Adrenal_Gland	0.96172	Skin_Sun_Exposed_Lower_leg	6.85113	9.99e-17	0.289287	-1.44724	0.25054	-0.0941951	0.440489	5	FALSE
ENSG00000019995	ZRANB1	0.801571	5	3	0.53451	Brain_Amygdala	0.724498	Muscle_Skeletal	1.90935	0.0932918	0.0932918	-0.601035	1.27258	0.340503	0.78932	3	FALSE
ENSG00000225561	LINC01710	0.801716	1	1	0.801716	Testis	0.801716	Testis	1	1	1	0.251126	0.251126	0.251126	NA	1	FALSE
ENSG00000185963	BICD2	0.801738	24	6	0.189987	Artery_Tibial	0.997634	Small_Intestine_Terminal_Ileum	11.1831	9.39e-19	0.474985	-1.31062	0.463978	-0.290944	0.442128	6	FALSE
ENSG00000242767	ZBTB20-AS4	0.802006	2	1	0.802006	Minor_Salivary_Gland	0.802006	Minor_Salivary_Gland	1	1	1	0.250752	0.629261	0.440007	0.267646	1	FALSE
ENSG00000232855	AF165147.1	0.802009	29	18	0.0991823	Stomach	0.966946	Esophagus_Gastroesophageal_Junction	7.00618	0.0147391	0.289724	-1.82139	1.10744	-0.486983	0.641889	18	FALSE
ENSG00000146067	FAM193B	0.802015	31	4	0.139582	Heart_Atrial_Appendage	0.817448	Whole_Blood	23.3204	2.27e-15	0.898069	0.230829	1.47735	0.967721	0.400464	4	FALSE
ENSG00000175003	SLC22A1	0.80219	28	11	0.111284	Adrenal_Gland	0.941955	Breast_Mammary_Tissue	10.8388	0.000848816	0.483898	-1.91956	0.534281	-0.719136	0.580047	11	FALSE
ENSG00000262814	MRPL12	0.802197	13	6	0.0849304	Heart_Atrial_Appendage	0.886429	Whole_Blood	6.14509	7.82e-18	0.497535	-0.705149	2.11612	0.783629	0.868337	6	FALSE
ENSG00000101412	E2F1	0.80224	11	9	0.352609	Brain_Hippocampus	0.996919	Brain_Substantia_nigra	4.1787	0.00290646	0.141869	-0.426917	0.929541	0.345337	0.472815	9	FALSE
ENSG00000169598	DFFB	0.802393	39	18	0.0965882	Brain_Anterior_cingulate_cortex_BA24	0.972609	Spleen	10.9779	8.91e-16	0.383022	-1.17463	1.66162	0.485424	0.615002	18	FALSE
ENSG00000186976	EFCAB6	0.802528	31	17	0.0493383	Brain_Cortex	0.978499	Cells_Cultured_fibroblasts	10.9229	8.45e-16	0.3841	-1.96566	1.15213	0.151871	0.696191	17	FALSE
ENSG00000121594	CD80	0.803071	13	8	0.239596	Adipose_Visceral_Omentum	0.933906	Adipose_Subcutaneous	1.98098	0.259965	0.259965	-1.176	1.01312	0.172667	0.600969	8	FALSE
ENSG00000179008	C14orf39	0.803143	11	8	0.153243	Muscle_Skeletal	0.815336	Prostate	3.55692	0.0825603	0.193794	0.233548	1.42817	0.687005	0.449333	8	FALSE
ENSG00000153815	CMIP	0.803146	20	9	0.198255	Lung	0.950766	Spleen	10.0275	0.00256261	0.486225	-0.771753	1.28654	0.216562	0.65909	9	FALSE
ENSG00000150893	FREM2	0.803156	14	8	0.297837	Brain_Spinal_cord_cervical_c-1	0.958186	Brain_Putamen_basal_ganglia	4.37345	0.00915114	0.197923	-0.920331	1.04108	0.0552836	0.501893	8	FALSE
ENSG00000205669	ACOT6	0.803278	7	3	0.47636	Brain_Cortex	0.915798	Brain_Hippocampus	5.17496	0.00078188	0.300251	-0.712169	0.105728	-0.344141	0.277643	3	FALSE
ENSG00000111671	SPSB2	0.803413	47	2	0.188234	Brain_Cortex	0.878424	Heart_Atrial_Appendage	38.0029	3.71e-15	2.38201	-1.31582	0.347937	-0.573459	0.259417	2	FALSE
ENSG00000184227	ACOT1	0.803495	48	14	0.0204426	Small_Intestine_Terminal_Ileum	0.986277	Brain_Anterior_cingulate_cortex_BA24	18.5076	0.00391251	0.620744	-2.31812	1.5768	-0.0178917	0.735663	14	FALSE
ENSG00000142892	PIGK	0.803535	26	13	0.0661707	Brain_Hippocampus	0.989749	Brain_Nucleus_accumbens_basal_ganglia	8.17271	3.02e-05	0.306817	-1.83727	1.01151	-0.225156	0.750806	13	FALSE
ENSG00000258472	AC005726.2	0.803553	9	8	0.318298	Brain_Anterior_cingulate_cortex_BA24	0.98693	Small_Intestine_Terminal_Ileum	1.96374	0.373589	0.373589	-0.997961	0.851092	-0.231389	0.699029	8	FALSE
ENSG00000273437	AC108673.3	0.80369	3	3	0.435443	Brain_Cortex	0.823046	Heart_Atrial_Appendage	1.17622	0.850824	0.850824	-0.456522	0.779911	0.0332532	0.657026	3	FALSE
ENSG00000189042	ZNF567	0.803713	30	6	0.108545	Colon_Transverse	0.96361	Skin_Not_Sun_Exposed_Suprapubic	18.6074	1.81e-15	0.794143	-0.839159	2.35985	0.2851	0.655175	6	FALSE
ENSG00000034152	MAP2K3	0.803773	5	3	0.35712	Skin_Not_Sun_Exposed_Suprapubic	0.769929	Small_Intestine_Terminal_Ileum	1.67491	0.319647	0.319647	0.158276	1.25313	0.584335	0.476931	3	FALSE
ENSG00000225913	AL138767.3	0.803806	3	2	0.514933	Testis	0.841699	Thyroid	1.1348	0.865204	0.865204	-0.446802	0.651176	0.00155119	0.575996	2	FALSE
ENSG00000150907	FOXO1	0.803822	8	4	0.323964	Brain_Anterior_cingulate_cortex_BA24	0.875903	Artery_Tibial	1.24464	0.821846	0.821846	-1.38336	1.2242	0.0444989	0.88083	4	FALSE
ENSG00000229928	LINC00400	0.803848	1	1	0.803848	Testis	0.803848	Testis	1	1	1	0.24837	0.24837	0.24837	NA	1	FALSE
ENSG00000197548	ATG7	0.803973	35	12	0.01213	Small_Intestine_Terminal_Ileum	0.986025	Heart_Atrial_Appendage	15.5201	0.00428757	0.54625	-1.58851	2.50834	0.362797	0.773881	12	FALSE
ENSG00000198858	R3HDM4	0.804085	10	3	0.322564	Skin_Not_Sun_Exposed_Suprapubic	0.924829	Adipose_Visceral_Omentum	1.94412	0.00243724	0.984889	-1.01682	2.07432	0.0767759	0.96319	3	FALSE
ENSG00000203546	AL139353.1	0.804117	45	17	0.126178	Brain_Cerebellar_Hemisphere	0.96435	Spleen	16.7805	1.63e-15	0.644417	-1.52935	0.521263	-0.810893	0.394592	17	FALSE
ENSG00000113248	PCDHB15	0.804388	20	11	0.0820473	Skin_Sun_Exposed_Lower_leg	0.967053	Pituitary	8.66278	0.000449693	0.371616	-0.297363	1.73893	0.979491	0.634343	11	FALSE
ENSG00000173212	MAB21L3	0.804502	6	4	0.367853	Vagina	0.836714	Esophagus_Mucosa	1.99178	0.0101212	0.751763	-0.900502	0.846053	0.00603253	0.67881	4	FALSE
ENSG00000161217	PCYT1A	0.804526	21	8	0.244908	Muscle_Skeletal	0.972985	Brain_Substantia_nigra	6.02977	6.05e-17	0.265211	-1.16281	0.802857	0.15694	0.540534	8	FALSE
ENSG00000214562	NUTM2D	0.804535	45	23	0.0334893	Artery_Tibial	0.946117	Colon_Transverse	9.17553	0.000155134	0.334873	-1.49922	2.12617	0.378047	0.890442	23	FALSE
ENSG00000104499	GML	0.804692	1	1	0.804692	Testis	0.804692	Testis	1	1	1	0.24728	0.24728	0.24728	NA	1	FALSE
ENSG00000134744	ZCCHC11	0.804718	46	8	0.0845176	Small_Intestine_Terminal_Ileum	0.97623	Skin_Sun_Exposed_Lower_leg	27.9622	2.74e-15	0.93343	-0.781837	1.72505	0.646996	0.443494	8	FALSE
ENSG00000226453	LINC02542	0.80472	17	4	0.142217	Pituitary	0.933545	Ovary	12.4536	0.000434155	0.543809	-1.46758	0.727117	-0.515365	0.689269	4	FALSE
ENSG00000163933	RFT1	0.804788	46	2	0.049042	Kidney_Cortex	0.987256	Vagina	36.8085	3.63e-15	2.22565	-1.96823	1.46092	0.148157	0.555127	2	FALSE
ENSG00000080618	CPB2	0.804807	6	4	0.588633	Brain_Spinal_cord_cervical_c-1	0.960358	Testis	1.77296	0.240044	0.240044	-1.14689	0.319751	-0.297433	0.510362	4	FALSE
ENSG00000259577	CERNA1	0.80484	40	2	0.193506	Heart_Left_Ventricle	0.9993	Esophagus_Mucosa	33.0178	3.25e-15	1.25635	-0.910075	1.30028	-0.14206	0.384814	2	FALSE
ENSG00000277851	LINC02391	0.804944	11	8	0.11093	Pituitary	0.86091	Lung	3.63706	0.0648983	0.164479	0.175216	1.59403	0.728435	0.430715	8	FALSE
ENSG00000117598	PLPPR5	0.805045	3	3	0.369423	Nerve_Tibial	0.704616	Lung	1.52502	0.46079	0.46079	-0.897556	-0.379097	-0.571349	0.284003	3	FALSE
ENSG00000105205	CLC	0.805177	4	2	0.593744	Brain_Substantia_nigra	0.674648	Cells_EBV-transformed_lymphocytes	1.06522	0.934785	0.934785	-1.57887	0.892239	-0.409957	1.01282	2	FALSE
ENSG00000136870	ZNF189	0.805317	34	7	0.00738149	Small_Intestine_Terminal_Ileum	0.972302	Adipose_Visceral_Omentum	19.2883	1.87e-15	0.906955	-2.67912	1.86205	0.145389	0.80786	7	FALSE
ENSG00000223872	AC006372.1	0.805384	1	1	0.805384	Skin_Sun_Exposed_Lower_leg	0.805384	Skin_Sun_Exposed_Lower_leg	1	1	1	0.246385	0.246385	0.246385	NA	1	FALSE
ENSG00000198142	SOWAHC	0.805415	19	6	0.186627	Whole_Blood	0.995309	Thyroid	9.99167	8.2e-18	0.584415	-1.10265	1.40424	0.428709	0.627119	6	FALSE
ENSG00000161921	CXCL16	0.805434	25	5	0.196666	Heart_Atrial_Appendage	0.944338	Esophagus_Muscularis	13.3405	1.15e-18	0.513102	-1.29111	1.17656	-0.340013	0.482734	5	FALSE
ENSG00000255243	AC099687.1	0.805543	3	3	0.357757	Adipose_Subcutaneous	0.716841	Adipose_Visceral_Omentum	1.34569	0.688444	0.688444	0.362684	0.919647	0.609933	0.283687	3	FALSE
ENSG00000258108	AC009803.2	0.805782	1	1	0.805782	Testis	0.805782	Testis	1	1	1	-0.245871	-0.245871	-0.245871	NA	1	FALSE
ENSG00000142765	SYTL1	0.805883	9	7	0.256761	Esophagus_Mucosa	0.946866	Skin_Not_Sun_Exposed_Suprapubic	4.96231	0.0369412	0.185753	-0.817781	1.13408	0.134297	0.613166	7	FALSE
ENSG00000237609	AF064858.2	0.805994	4	3	0.45733	Whole_Blood	0.814829	Artery_Aorta	1.16765	0.818759	0.818759	-0.743251	-0.234201	-0.433289	0.242521	3	FALSE
ENSG00000070019	GUCY2C	0.806106	18	9	0.139997	Heart_Left_Ventricle	0.953684	Esophagus_Muscularis	8.15052	3.01e-06	0.331126	-1.4758	1.72418	-0.0949962	0.782236	9	FALSE
ENSG00000171130	ATP6V0E2	0.806114	45	3	0.258443	Spleen	0.99282	Brain_Nucleus_accumbens_basal_ganglia	34.8833	3.44e-15	1.4722	-0.596486	1.13008	0.315376	0.355568	3	FALSE
ENSG00000051523	CYBA	0.806226	30	3	0.325567	Testis	0.98207	Artery_Tibial	20.1843	1.96e-15	1.50364	-0.983081	0.777904	-0.216758	0.465469	3	FALSE
ENSG00000134108	ARL8B	0.806333	9	6	0.279586	Brain_Nucleus_accumbens_basal_ganglia	0.916864	Muscle_Skeletal	5.05389	4.82e-18	0.185081	-1.08125	0.797608	-0.0759885	0.589607	6	FALSE
ENSG00000267612	AC008759.2	0.806492	10	3	0.122614	Artery_Coronary	0.882745	Artery_Aorta	5.81387	1.39e-16	0.980714	-1.54389	1.19568	-0.226069	0.820537	3	FALSE
ENSG00000225563	AC006076.1	0.806607	1	1	0.806607	Testis	0.806607	Testis	1	1	1	-0.244806	-0.244806	-0.244806	NA	1	FALSE
ENSG00000261126	RBFADN	0.806656	48	3	0.0793911	Cells_EBV-transformed_lymphocytes	0.986862	Esophagus_Muscularis	29.3725	1.4e-09	3.11192	-1.39246	1.75423	-0.149062	0.518079	3	FALSE
ENSG00000092850	TEKT2	0.806936	1	1	0.806936	Brain_Anterior_cingulate_cortex_BA24	0.806936	Brain_Anterior_cingulate_cortex_BA24	1	1	1	0.244381	0.244381	0.244381	NA	1	FALSE
ENSG00000160161	CILP2	0.806968	14	9	0.296757	Brain_Nucleus_accumbens_basal_ganglia	0.94218	Artery_Coronary	4.08751	0.0804207	0.244415	-2.88872	0.809519	-0.651379	0.849687	9	FALSE
ENSG00000176887	SOX11	0.806997	6	5	0.14397	Heart_Left_Ventricle	0.85952	Esophagus_Muscularis	2.02039	0.332721	0.332721	-1.00949	3.27785	0.734524	1.53788	5	FALSE
ENSG00000229637	PRAC2	0.807028	5	3	0.37194	Testis	0.909494	Cells_Cultured_fibroblasts	2.18272	2.3e-17	0.622674	-0.113677	0.892846	0.520648	0.446918	3	FALSE
ENSG00000138834	MAPK8IP3	0.80707	4	2	0.629038	Heart_Left_Ventricle	0.64313	Brain_Cerebellum	1.04518	0.95482	0.95482	-0.647085	-0.463328	-0.526235	0.0829517	2	FALSE
ENSG00000179335	CLK3	0.807281	8	4	0.104936	Minor_Salivary_Gland	0.811668	Kidney_Cortex	2.04704	1.48e-17	0.433476	-1.86518	1.62138	0.251173	1.10835	4	FALSE
ENSG00000096384	HSP90AB1	0.807307	5	2	0.568958	Adipose_Subcutaneous	0.912002	Skin_Sun_Exposed_Lower_leg	2.07892	0.0317574	0.889326	-1.63877	0.38113	-0.498234	0.794682	2	FALSE
ENSG00000164615	CAMLG	0.807514	41	3	0.230967	Brain_Hippocampus	0.986901	Pituitary	33.1399	3.26e-15	1.14133	-0.578364	1.19787	0.497109	0.33013	3	FALSE
ENSG00000272024	AC064807.4	0.807535	8	3	0.269899	Thyroid	0.983954	Adipose_Visceral_Omentum	2.89697	4.03e-17	0.178593	-1.26474	0.291976	-0.553126	0.551277	3	FALSE
ENSG00000233954	UQCRHL	0.807692	4	2	0.528161	Esophagus_Gastroesophageal_Junction	0.863691	Vagina	1.00116	0.998838	0.998838	-1.87019	0.253566	-0.604779	0.917656	2	FALSE
ENSG00000175183	CSRP2	0.807696	18	14	0.0954926	Esophagus_Mucosa	0.943893	Brain_Cortex	3.33679	0.0274558	0.233615	-1.26402	1.66711	0.125965	0.759141	14	FALSE
ENSG00000185442	FAM174B	0.807762	26	18	0.227536	Esophagus_Mucosa	0.972474	Artery_Aorta	7.02454	0.0200416	0.238337	-1.20673	1.10995	-0.105526	0.564698	18	FALSE
ENSG00000124006	OBSL1	0.808183	15	9	0.126603	Testis	0.937368	Spleen	5.76202	0.003929	0.307848	-0.734103	2.14998	0.722194	0.744297	9	FALSE
ENSG00000273218	AC005776.2	0.80823	6	3	0.428584	Brain_Anterior_cingulate_cortex_BA24	0.765134	Brain_Cerebellar_Hemisphere	1.16661	0.833785	0.833785	-0.87448	0.791944	-0.109781	0.688917	3	FALSE
ENSG00000189058	APOD	0.808247	21	12	0.215526	Kidney_Cortex	0.89808	Brain_Hippocampus	2.56781	1.68e-17	0.464287	-0.914758	1.27091	0.591746	0.601893	12	FALSE
ENSG00000167851	CD300A	0.808337	9	7	0.0977692	Whole_Blood	0.935014	Brain_Substantia_nigra	2.07288	0.0482955	0.274899	-0.788732	1.65577	0.336376	0.818352	7	FALSE
ENSG00000258483	LINC02251	0.808363	7	4	0.329545	Brain_Hypothalamus	0.747906	Nerve_Tibial	1.07904	0.906813	0.906813	-0.321401	0.97503	0.581602	0.459981	4	FALSE
ENSG00000181322	NME9	0.808551	11	5	0.174839	Brain_Anterior_cingulate_cortex_BA24	0.927606	Brain_Amygdala	5.579	0.00314178	0.431594	-0.564162	1.35682	0.440263	0.686635	5	FALSE
ENSG00000163626	COX18	0.808631	1	1	0.808631	Ovary	0.808631	Ovary	1	1	1	-0.242193	-0.242193	-0.242193	NA	1	FALSE
ENSG00000185650	ZFP36L1	0.808936	6	4	0.361798	Whole_Blood	0.808445	Artery_Tibial	1.61942	0.556401	0.556401	-0.911944	0.9292	-0.000773364	0.686693	4	FALSE
ENSG00000198053	SIRPA	0.808989	21	16	0.0878865	Brain_Hippocampus	0.901712	Heart_Atrial_Appendage	5.71927	0.00382496	0.219433	-1.41751	1.70665	0.12552	0.856745	16	FALSE
ENSG00000159176	CSRP1	0.809017	6	1	0.809017	Cells_Cultured_fibroblasts	0.809017	Cells_Cultured_fibroblasts	1	1	1	-1.2128	0.241695	-0.324024	0.526414	1	FALSE
ENSG00000187105	HEATR4	0.809082	30	12	0.0374058	Pituitary	0.995818	Testis	10.1643	0.00577879	0.440183	-2.08131	1.07511	0.0157832	0.672522	12	FALSE
ENSG00000163312	HELQ	0.809256	5	3	0.490914	Testis	0.851169	Brain_Cerebellum	1.55582	0.445565	0.445565	-0.688856	-0.164402	-0.428141	0.249432	3	FALSE
ENSG00000178222	RNF212	0.809272	39	10	0.0878003	Artery_Aorta	0.983533	Artery_Tibial	14.5814	1.33e-15	0.5052	-1.70712	0.621711	-0.493357	0.524206	10	FALSE
ENSG00000110768	GTF2H1	0.809307	46	3	0.213562	Prostate	0.981265	Brain_Hippocampus	31.9204	3.13e-15	1.34059	-1.24383	0.170707	-0.469883	0.272959	3	FALSE
ENSG00000168827	GFM1	0.809312	40	3	0.137835	Brain_Caudate_basal_ganglia	0.946813	Esophagus_Muscularis	32.2775	3.17e-15	1.17162	-1.33705	1.4839	0.234949	0.547831	3	FALSE
ENSG00000147573	TRIM55	0.809451	5	3	0.499633	Brain_Cerebellum	0.664088	Brain_Spinal_cord_cervical_c-1	1.04999	0.948735	0.948735	-0.675067	0.198224	-0.42095	0.359429	3	FALSE
ENSG00000178338	ZNF354B	0.809583	28	18	0.116673	Testis	0.939011	Brain_Cerebellum	5.95756	0.0140152	0.240608	-1.56889	1.84095	0.198195	0.882257	18	FALSE
ENSG00000143771	CNIH4	0.809704	37	7	0.324573	Brain_Cerebellum	0.965454	Lung	22.538	2.18e-15	0.770677	-0.677586	0.985103	0.429154	0.345337	7	FALSE
ENSG00000155367	PPM1J	0.809725	16	9	0.248652	Pancreas	0.866627	Pituitary	1.65302	0.406301	0.406301	-1.15363	0.870903	-0.0933766	0.605439	9	FALSE
ENSG00000126216	TUBGCP3	0.809767	13	4	0.142708	Thyroid	0.860999	Liver	7.48474	0.000392553	0.954672	-1.46578	0.301981	-0.711727	0.593399	4	FALSE
ENSG00000283317	AL831711.1	0.809842	41	6	0.00919668	Esophagus_Mucosa	0.99319	Ovary	26.8646	7.05e-07	1.04608	-2.60465	0.787743	-0.96678	0.837826	6	FALSE
ENSG00000160201	U2AF1	0.809909	23	14	0.0387196	Heart_Left_Ventricle	0.83393	Skin_Not_Sun_Exposed_Suprapubic	9.55998	0.000379881	0.383969	-0.363361	2.06715	0.863065	0.479406	14	FALSE
ENSG00000226197	AL583785.1	0.809929	4	4	0.294979	Nerve_Tibial	0.996667	Testis	1.18857	0.851763	0.851763	-0.694612	1.04726	0.183173	0.728624	4	FALSE
ENSG00000181896	ZNF101	0.810034	18	7	0.287189	Artery_Aorta	0.997391	Ovary	10.429	0.000103429	0.391576	-1.1241	0.974748	-0.406198	0.65339	7	FALSE
ENSG00000172264	MACROD2	0.810106	11	9	0.120862	Artery_Tibial	0.903971	Adipose_Visceral_Omentum	2.04138	0.0159861	0.391681	-0.509246	1.55117	0.28538	0.642133	9	FALSE
ENSG00000004866	ST7	0.810157	4	4	0.349629	Brain_Cerebellar_Hemisphere	0.878112	Nerve_Tibial	1.12185	0.880968	0.880968	-0.93531	0.624406	-0.213031	0.647331	4	FALSE
ENSG00000136161	RCBTB2	0.810173	11	8	0.132357	Cells_Cultured_fibroblasts	0.779608	Thyroid	1.80847	0.22782	0.22782	-1.19052	1.50487	-0.0153353	0.860149	8	FALSE
ENSG00000272861	AC012360.2	0.810287	3	2	0.623583	Thyroid	0.670135	Prostate	1.00378	0.996216	0.996216	0.0812928	0.490779	0.332678	0.220105	2	FALSE
ENSG00000149257	SERPINH1	0.810325	7	4	0.22643	Testis	0.890028	Breast_Mammary_Tissue	1.82431	0.0176936	0.866708	-1.20961	0.671189	-0.194233	0.643539	4	FALSE
ENSG00000164190	NIPBL	0.810352	3	1	0.810352	Lung	0.810352	Lung	1	1	1	-0.11456	0.314418	0.14661	0.229222	1	FALSE
ENSG00000176387	HSD11B2	0.810393	5	5	0.3986	Small_Intestine_Terminal_Ileum	0.973531	Thyroid	2.06783	0.144757	0.144757	-0.844125	0.500938	-0.0733511	0.488828	5	FALSE
ENSG00000185013	NT5C1B	0.81053	3	1	0.81053	Testis	0.81053	Testis	1	1	1	-0.239742	1.37574	0.697366	0.838243	1	FALSE
ENSG00000136231	IGF2BP3	0.81061	4	3	0.368392	Cells_EBV-transformed_lymphocytes	0.909537	Pancreas	1.29294	0.702972	0.702972	0.113623	0.899489	0.500532	0.338204	3	FALSE
ENSG00000103023	PRSS54	0.810621	4	2	0.537432	Testis	0.903906	Brain_Cortex	1.12436	0.875635	0.875635	-0.616701	1.25467	0.313298	0.840257	2	FALSE
ENSG00000099940	SNAP29	0.810663	45	2	0.139283	Pituitary	0.999201	Nerve_Tibial	33.5508	3.25e-15	5.79542	-1.47846	1.21253	0.0451663	0.504137	2	FALSE
ENSG00000105619	TFPT	0.810689	25	9	0.135749	Muscle_Skeletal	0.967571	Artery_Coronary	14.7054	9.64e-18	0.493429	-1.42305	1.49181	-0.537449	0.748897	9	FALSE
ENSG00000166548	TK2	0.810742	27	7	0.0685949	Minor_Salivary_Gland	0.989818	Artery_Coronary	16.1747	1.56e-15	0.731718	-1.55569	1.82108	0.841284	0.648481	7	FALSE
ENSG00000188883	KLRG2	0.810819	9	5	0.37272	Minor_Salivary_Gland	0.88294	Skin_Not_Sun_Exposed_Suprapubic	4.80849	0.0204703	0.39505	-0.891389	0.325997	-0.350005	0.401401	5	FALSE
ENSG00000268355	AC243960.3	0.810942	13	10	0.28977	Esophagus_Gastroesophageal_Junction	0.908365	Skin_Sun_Exposed_Lower_leg	3.63223	0.000526451	0.234446	-0.796589	1.05863	0.0982366	0.590012	10	FALSE
ENSG00000119844	AFTPH	0.810983	10	8	0.193963	Colon_Sigmoid	0.948204	Artery_Tibial	3.94881	9.33e-17	0.340178	-1.29894	0.824947	-0.237099	0.616704	8	FALSE
ENSG00000236109	AC013402.3	0.811025	1	1	0.811025	Testis	0.811025	Testis	1	1	1	-0.239103	-0.239103	-0.239103	NA	1	FALSE
ENSG00000277494	GPIHBP1	0.81103	40	8	0.0789582	Brain_Cerebellar_Hemisphere	0.994812	Adipose_Visceral_Omentum	19.3086	1.81e-15	0.753358	-1.59828	1.75676	0.201041	0.619076	8	FALSE
ENSG00000136197	C7orf25	0.811182	29	8	0.245083	Pancreas	0.979921	Cells_Cultured_fibroblasts	15.6103	2.24e-18	0.591597	-0.626754	1.16237	0.686551	0.437231	8	FALSE
ENSG00000152223	EPG5	0.811285	39	3	0.334881	Whole_Blood	0.984438	Brain_Cerebellum	31.3285	3.08e-15	1.25491	-0.964329	0.427276	-0.436819	0.259514	3	FALSE
ENSG00000155761	SPAG17	0.811313	13	8	0.12034	Kidney_Cortex	0.957952	Adipose_Subcutaneous	5.0498	1.34e-16	0.49968	-1.21901	1.55335	0.207979	0.934306	8	FALSE
ENSG00000227306	AP006285.1	0.811346	3	2	0.601339	Testis	0.675871	Liver	1.07301	0.926986	0.926986	-0.262626	0.522476	0.225985	0.426355	2	FALSE
ENSG00000134313	KIDINS220	0.811352	9	3	0.437797	Cells_EBV-transformed_lymphocytes	0.697457	Artery_Tibial	1.07885	0.924472	0.924472	-0.000355505	1.90793	0.768598	0.558258	3	FALSE
ENSG00000159915	ZNF233	0.811404	17	5	0.201674	Adipose_Subcutaneous	0.943237	Brain_Hippocampus	6.97882	3.52e-18	0.380632	-1.2768	0.259853	-0.473382	0.412003	5	FALSE
ENSG00000165629	ATP5C1	0.811453	25	6	0.00235885	Cells_EBV-transformed_lymphocytes	0.940907	Brain_Nucleus_accumbens_basal_ganglia	14.7361	8.45e-06	0.535973	-0.476926	3.04088	0.825285	0.769273	6	FALSE
ENSG00000165953	SERPINA12	0.811477	4	1	0.795015	Skin_Sun_Exposed_Lower_leg	0.829425	Skin_Not_Sun_Exposed_Suprapubic	1.98494	0.0150645	1.98494	-0.259804	0.972074	0.151363	0.571255	1	FALSE
ENSG00000181408	UTS2R	0.811477	9	5	0.300197	Brain_Amygdala	0.931589	Heart_Atrial_Appendage	3.27776	1.56e-17	0.803946	-1.03601	1.0267	-0.0139386	0.697557	5	FALSE
ENSG00000179058	C9orf50	0.81154	9	2	0.436908	Kidney_Cortex	0.892958	Lung	1.97355	0.0276721	0.998782	-1.73954	1.24821	-0.108112	0.984435	2	FALSE
ENSG00000105063	PPP6R1	0.811572	15	7	0.230455	Uterus	0.945932	Thyroid	2.39499	0.00524884	0.634776	-1.11035	1.19919	0.103262	0.515879	7	FALSE
ENSG00000233532	LINC00460	0.811615	2	1	0.811615	Testis	0.811615	Testis	1	1	1	0.238344	0.763521	0.500932	0.371356	1	FALSE
ENSG00000081377	CDC14B	0.81163	5	5	0.319899	Testis	0.959142	Brain_Putamen_basal_ganglia	2.35405	0.115946	0.115946	-0.994665	0.380354	-0.10676	0.570799	5	FALSE
ENSG00000171133	OR2K2	0.81172	4	3	0.367707	Brain_Amygdala	0.776563	Brain_Hippocampus	1.08837	0.898817	0.898817	-0.900777	0.782637	-0.18212	0.702002	3	FALSE
ENSG00000204128	C2orf72	0.812265	27	15	0.143715	Cells_Cultured_fibroblasts	0.985895	Esophagus_Gastroesophageal_Junction	9.34963	5.15e-18	0.330882	-1.04331	1.4621	0.585827	0.497997	15	FALSE
ENSG00000163125	RPRD2	0.812392	28	7	0.014749	Artery_Coronary	0.99798	Skin_Not_Sun_Exposed_Suprapubic	15.4541	1.16e-06	0.651791	-0.828146	2.43848	0.232802	0.864156	7	FALSE
ENSG00000228672	PROB1	0.812412	32	11	0.0643582	Colon_Sigmoid	0.986642	Spleen	12.6386	1.14e-15	0.578091	-1.66247	1.84969	-0.265782	0.677425	11	FALSE
ENSG00000114125	RNF7	0.812477	35	12	0.0132448	Brain_Cerebellum	0.944288	Pituitary	16.9505	1.64e-15	0.625078	-0.983143	2.47712	0.435975	0.734831	12	FALSE
ENSG00000105640	RPL18A	0.812574	5	1	0.812574	Esophagus_Gastroesophageal_Junction	0.812574	Esophagus_Gastroesophageal_Junction	1	1	1	-0.844479	0.931669	-0.331363	0.74561	1	FALSE
ENSG00000168530	MYL1	0.812671	2	1	0.812671	Muscle_Skeletal	0.812671	Muscle_Skeletal	1	1	1	-0.236981	1.93093	0.846975	1.53295	1	FALSE
ENSG00000264443	AL445686.2	0.812729	6	5	0.253686	Stomach	0.920277	Pancreas	3.52393	0.0462372	0.126915	-1.14144	0.530484	-0.42847	0.625279	5	FALSE
ENSG00000122674	CCZ1	0.812796	49	7	0.0146842	Brain_Amygdala	0.916979	Esophagus_Gastroesophageal_Junction	23.3137	0.00185954	0.953559	-2.44008	0.752519	-0.828815	0.544477	7	FALSE
ENSG00000070731	ST6GALNAC2	0.812819	30	6	0.060621	Cells_Cultured_fibroblasts	0.937937	Artery_Aorta	18.2306	3.35e-05	0.890935	-0.902383	2.08928	0.858992	0.627363	6	FALSE
ENSG00000237667	LINC01115	0.812943	19	9	0.234724	Pituitary	0.995172	Brain_Cortex	7.36675	5.22e-18	0.603302	-0.80389	1.25381	0.586535	0.471618	9	FALSE
ENSG00000128271	ADORA2A	0.812951	3	3	0.420262	Whole_Blood	0.93236	Skin_Sun_Exposed_Lower_leg	1.45828	0.57642	0.57642	-0.805967	-0.0848755	-0.460532	0.361495	3	FALSE
ENSG00000112245	PTP4A1	0.812985	2	1	0.12097	Skin_Not_Sun_Exposed_Suprapubic	0.280687	Cells_Cultured_fibroblasts	1.98971	0.0102859	1.98971	-1.55071	1.07878	-0.235968	1.85933	1	FALSE
ENSG00000142627	EPHA2	0.813024	18	8	0.0628159	Adipose_Subcutaneous	0.999565	Brain_Hippocampus	8.83208	9.41e-17	0.595071	-1.86049	1.40566	-0.472132	0.809407	8	FALSE
ENSG00000179361	ARID3B	0.813191	22	14	0.0798268	Colon_Sigmoid	0.940065	Esophagus_Gastroesophageal_Junction	4.37431	0.0128743	0.207203	-1.75169	1.67619	0.335169	0.813467	14	FALSE
ENSG00000132768	DPH2	0.813398	7	3	0.334286	Muscle_Skeletal	0.943503	Adipose_Subcutaneous	1.20981	0.802342	0.802342	-0.642609	0.965517	0.19389	0.544474	3	FALSE
ENSG00000179774	ATOH7	0.813429	22	9	0.207431	Spleen	0.957234	Esophagus_Gastroesophageal_Junction	6.86867	1.63e-17	0.305452	-0.502227	1.26066	0.44089	0.467882	9	FALSE
ENSG00000223587	LINC01986	0.813535	1	1	0.813535	Testis	0.813535	Testis	1	1	1	-0.235868	-0.235868	-0.235868	NA	1	FALSE
ENSG00000162692	VCAM1	0.813626	14	7	0.141218	Pancreas	0.962361	Whole_Blood	8.26314	2.21e-18	0.365962	-0.845962	1.47127	0.0161001	0.73279	7	FALSE
ENSG00000272438	AL645608.7	0.813641	3	3	0.419023	Brain_Putamen_basal_ganglia	0.9123	Cells_Cultured_fibroblasts	1.31027	0.693873	0.693873	-0.394516	0.808118	0.17458	0.603901	3	FALSE
ENSG00000139921	TMX1	0.813675	37	6	0.110283	Brain_Cerebellum	0.992257	Pancreas	25.0242	2.44e-15	0.910183	-0.870507	1.59692	0.169852	0.450392	6	FALSE
ENSG00000133433	GSTT2B	0.813714	48	7	0.156565	Cells_EBV-transformed_lymphocytes	0.971615	Spleen	28.5909	0.00133375	0.990492	-1.41672	1.20614	0.464873	0.490931	7	FALSE
ENSG00000234692	AL355601.1	0.813812	1	1	0.813812	Artery_Tibial	0.813812	Artery_Tibial	1	1	1	-0.235511	-0.235511	-0.235511	NA	1	FALSE
ENSG00000196937	FAM3C	0.813826	31	2	0.505172	Ovary	0.980368	Pancreas	27.0945	2.66e-15	0.934049	-0.450392	0.666375	0.197545	0.266158	2	FALSE
ENSG00000111291	GPRC5D	0.813886	8	5	0.352752	Heart_Atrial_Appendage	0.846716	Muscle_Skeletal	3.35789	2.12e-17	0.245574	-0.622002	0.929264	0.286384	0.511317	5	FALSE
ENSG00000131019	ULBP3	0.813923	9	5	0.313186	Adrenal_Gland	0.875681	Colon_Sigmoid	2.61999	0.0755628	0.38746	-0.998732	2.05035	0.341665	0.920533	5	FALSE
ENSG00000237390	AL139130.1	0.814006	2	2	0.637135	Brain_Cerebellar_Hemisphere	0.692083	Brain_Cerebellum	1.07932	0.920679	0.920679	-0.471709	0.39603	-0.0378394	0.613584	2	FALSE
ENSG00000137875	BCL2L10	0.81405	8	4	0.453908	Brain_Cerebellum	0.930828	Esophagus_Mucosa	4.55382	0.00701816	0.48455	-0.748916	1.44307	0.184566	0.742656	4	FALSE
ENSG00000197808	ZNF461	0.814115	12	4	0.254081	Brain_Nucleus_accumbens_basal_ganglia	0.780882	Muscle_Skeletal	2.10789	0.0195475	0.797366	-1.03119	1.14049	0.232557	0.727963	4	FALSE
ENSG00000270011	ZNF559-ZNF177	0.814221	5	2	0.553261	Thyroid	0.722782	Brain_Cerebellar_Hemisphere	1.82869	0.171308	0.171308	-2.12691	0.712695	-0.778398	1.09783	2	FALSE
ENSG00000240386	LCE1F	0.814233	1	1	0.814233	Skin_Sun_Exposed_Lower_leg	0.814233	Skin_Sun_Exposed_Lower_leg	1	1	1	-0.234969	-0.234969	-0.234969	NA	1	FALSE
ENSG00000163754	GYG1	0.814262	23	8	0.0233007	Testis	0.973016	Brain_Hippocampus	13.7847	0.00832713	0.623539	-2.26847	0.660036	-0.644009	0.710023	8	FALSE
ENSG00000237753	AC079922.2	0.814288	47	8	0.0817996	Brain_Amygdala	0.81537	Ovary	25.9743	2.53e-15	1.02817	0.233505	1.74034	0.799504	0.278554	8	FALSE
ENSG00000088451	TGDS	0.814313	9	6	0.0112734	Cells_EBV-transformed_lymphocytes	0.83075	Pancreas	3.72433	0.0233508	0.197097	-0.735596	2.53411	0.400977	0.960246	6	FALSE
ENSG00000160472	TMEM190	0.814315	3	3	0.47343	Lung	0.944202	Brain_Cerebellum	1.04854	0.945534	0.945534	-0.716909	0.0699897	-0.427394	0.432677	3	FALSE
ENSG00000233817	AL162727.1	0.814505	3	1	0.814505	Pancreas	0.814505	Pancreas	1	1	1	-0.954025	-0.234618	-0.684415	0.392093	1	FALSE
ENSG00000065883	CDK13	0.814542	6	2	0.294097	Brain_Cerebellum	0.535753	Cells_EBV-transformed_lymphocytes	2.0526	3.97e-17	0.947404	-0.84168	1.04918	-0.0105539	0.730685	2	FALSE
ENSG00000158161	EYA3	0.814543	45	11	0.0936722	Whole_Blood	0.926708	Adrenal_Gland	19.7791	1.92e-15	0.754715	-1.67634	1.66919	0.597253	0.611021	11	FALSE
ENSG00000117151	CTBS	0.814564	29	5	0.129932	Nerve_Tibial	0.952725	Small_Intestine_Terminal_Ileum	15.1594	1.43e-15	0.705992	-0.183602	1.70437	0.831827	0.415566	5	FALSE
ENSG00000054611	TBC1D22A	0.814584	27	18	0.263069	Skin_Not_Sun_Exposed_Suprapubic	0.888655	Adipose_Subcutaneous	6.60924	3.43e-17	0.233292	-1.11917	0.869166	-0.0267632	0.607782	18	FALSE
ENSG00000164074	ABHD18	0.814684	4	3	0.253477	Skin_Not_Sun_Exposed_Suprapubic	0.916211	Pituitary	2.52607	0.0575421	0.381571	-0.105207	1.14194	0.482224	0.518111	3	FALSE
ENSG00000162676	GFI1	0.814727	3	2	0.620586	Testis	0.647996	Lung	1.10701	0.892987	0.892987	0.205309	0.49502	0.385626	0.157339	2	FALSE
ENSG00000204740	MALRD1	0.815027	35	7	0.0953259	Ovary	0.894416	Brain_Hypothalamus	17.6738	0.00206486	0.766023	-1.20963	1.66795	0.276723	0.782794	7	FALSE
ENSG00000109861	CTSC	0.815223	29	16	0.0180812	Small_Intestine_Terminal_Ileum	0.939823	Colon_Transverse	8.36558	0.000123908	0.30316	-1.76804	2.36395	0.0274026	0.850197	16	FALSE
ENSG00000116679	IVNS1ABP	0.815556	6	5	0.486902	Lung	0.622051	Skin_Sun_Exposed_Lower_leg	1.37078	0.636617	0.636617	-0.695245	0.658032	-0.356001	0.504217	5	FALSE
ENSG00000173692	PSMD1	0.815575	4	1	0.688407	Muscle_Skeletal	0.949264	Esophagus_Mucosa	1.98432	0.0156771	1.98432	-1.03642	-0.0636304	-0.505544	0.403439	1	FALSE
ENSG00000143971	ETAA1	0.815586	22	11	0.072833	Heart_Atrial_Appendage	0.992106	Skin_Not_Sun_Exposed_Suprapubic	9.17757	0.00705281	0.31056	-1.29648	1.79388	0.285183	0.736012	11	FALSE
ENSG00000131165	CHMP1A	0.81571	33	21	0.108978	Pancreas	0.997677	Adipose_Subcutaneous	8.96386	9.09e-06	0.303091	-1.6028	1.30452	-0.204004	0.682041	21	FALSE
ENSG00000260840	LINC01964	0.81604	1	1	0.81604	Esophagus_Mucosa	0.81604	Esophagus_Mucosa	1	1	1	-0.232642	-0.232642	-0.232642	NA	1	FALSE
ENSG00000080298	RFX3	0.816049	2	1	0.816049	Adipose_Visceral_Omentum	0.816049	Adipose_Visceral_Omentum	1	1	1	0.232629	1.60642	0.919526	0.971419	1	FALSE
ENSG00000077238	IL4R	0.81609	10	7	0.332304	Cells_Cultured_fibroblasts	0.835429	Lung	1.88251	0.369458	0.369458	-1.78415	0.207744	-0.75185	0.528244	7	FALSE
ENSG00000248636	AC002070.1	0.816106	11	8	0.159522	Muscle_Skeletal	0.74139	Liver	4.08905	0.0744828	0.166709	-1.24063	1.40668	-0.378112	0.808696	8	FALSE
ENSG00000245812	LINC02202	0.816273	17	11	0.151906	Adipose_Visceral_Omentum	0.886114	Small_Intestine_Terminal_Ileum	4.50537	2.45e-16	0.170889	-0.655467	1.43283	0.713081	0.542218	11	FALSE
ENSG00000167741	GGT6	0.816352	10	4	0.356451	Pituitary	0.98958	Skin_Sun_Exposed_Lower_leg	6.98188	8.83e-06	0.66137	-0.531768	0.922148	0.105935	0.463436	4	FALSE
ENSG00000129566	TEP1	0.816419	26	3	0.366377	Artery_Tibial	0.96863	Cells_Cultured_fibroblasts	21.3333	1.31e-17	0.716735	-0.90328	2.77055	-0.0988507	0.697994	3	FALSE
ENSG00000152779	SLC16A12	0.816509	9	7	0.331558	Muscle_Skeletal	0.937909	Testis	3.95391	0.0462688	0.132332	-0.53153	0.970981	0.149778	0.474415	7	FALSE
ENSG00000086544	ITPKC	0.816645	30	8	0.0303262	Uterus	0.978488	Esophagus_Mucosa	15.5347	1.5e-15	0.818609	-1.23562	2.1658	0.150609	0.618263	8	FALSE
ENSG00000134709	HOOK1	0.816788	9	7	0.117301	Artery_Tibial	0.790421	Nerve_Tibial	2.15991	0.0259906	0.148554	-1.5662	0.912006	-0.186159	0.814905	7	FALSE
ENSG00000126464	PRR12	0.816873	39	15	0.0764332	Cells_EBV-transformed_lymphocytes	0.994548	Adipose_Visceral_Omentum	9.91594	9.45e-16	0.406288	-1.61895	1.77177	0.305812	0.972596	15	FALSE
ENSG00000239332	LINC01119	0.816927	13	10	0.153297	Brain_Caudate_basal_ganglia	0.761433	Brain_Cortex	3.47069	2.23e-16	0.225002	-1.92138	1.24312	-0.363197	0.897163	10	FALSE
ENSG00000147684	NDUFB9	0.816958	11	7	0.13813	Esophagus_Mucosa	0.928971	Esophagus_Muscularis	5.20665	0.00573221	0.211455	-0.337033	1.48279	0.490836	0.572273	7	FALSE
ENSG00000109270	LAMTOR3	0.817108	29	2	0.25576	Brain_Hypothalamus	0.991013	Pituitary	21.193	1.49e-05	0.744809	-1.71337	0.479937	-0.562677	0.45114	2	FALSE
ENSG00000112039	FANCE	0.817264	8	6	0.10428	Esophagus_Muscularis	0.891789	Skin_Sun_Exposed_Lower_leg	3.93841	0.0335634	0.175463	-0.559075	1.62445	0.175661	0.698732	6	FALSE
ENSG00000106245	BUD31	0.817318	6	1	0.45104	Spleen	0.770202	Skin_Sun_Exposed_Lower_leg	1.99637	0.0036294	1.99637	-1.00979	1.93976	0.794634	1.2125	1	FALSE
ENSG00000166589	CDH16	0.817327	4	2	0.240462	Esophagus_Mucosa	0.960685	Thyroid	2.86426	4.6e-17	0.135739	-1.17383	-0.0492944	-0.518673	0.473047	2	FALSE
ENSG00000148248	SURF4	0.817378	4	2	0.614168	Cells_Cultured_fibroblasts	0.945007	Brain_Amygdala	1.51832	0.481679	0.481679	-1.38804	0.0693834	-0.438452	0.688334	2	FALSE
ENSG00000185774	KCNIP4	0.817425	20	7	0.157179	Cells_Cultured_fibroblasts	0.88396	Lung	13.319	8.56e-19	0.479025	-1.79911	1.41462	0.129594	0.761508	7	FALSE
ENSG00000275294	LINC02340	0.817456	8	5	0.332388	Brain_Substantia_nigra	0.887522	Cells_Cultured_fibroblasts	1.73685	0.529736	0.529736	-0.969315	1.12618	0.0458888	0.754529	5	FALSE
ENSG00000196159	FAT4	0.817496	5	3	0.355326	Liver	0.932649	Breast_Mammary_Tissue	2.06297	0.0259445	0.886464	-0.924307	0.435719	-0.253818	0.606214	3	FALSE
ENSG00000107819	SFXN3	0.81764	37	19	0.0104224	Colon_Transverse	0.999051	Ovary	9.33433	0.00090993	0.331172	-0.674728	2.56149	0.791854	0.722126	19	FALSE
ENSG00000175699	CCDC197	0.817661	6	3	0.582429	Heart_Left_Ventricle	0.963939	Artery_Aorta	3.57688	0.0229478	0.356021	-2.19535	0.54984	-0.284608	0.988972	3	FALSE
ENSG00000154781	CCDC174	0.817693	41	3	0.102859	Ovary	0.983398	Adipose_Visceral_Omentum	31.1223	7.94e-07	1.13205	-1.01752	1.63115	0.224048	0.555701	3	FALSE
ENSG00000162813	BPNT1	0.81795	6	1	0.796526	Minor_Salivary_Gland	0.839551	Breast_Mammary_Tissue	1.99955	0.000448809	1.99955	-2.02482	1.42236	0.121573	1.26149	1	FALSE
ENSG00000138744	NAAA	0.817983	47	1	0.428098	Brain_Cerebellum	0.997336	Adipose_Subcutaneous	40.881	4.04e-15	40.881	-0.79245	0.718068	-0.198401	0.357869	1	FALSE
ENSG00000271086	NAMA	0.818421	6	6	0.139183	Skin_Not_Sun_Exposed_Suprapubic	0.998822	Brain_Cerebellar_Hemisphere	2.1307	0.127367	0.127367	-0.587463	1.47884	0.36559	0.791823	6	FALSE
ENSG00000185869	ZNF829	0.818486	6	4	0.291124	Brain_Amygdala	0.951729	Skin_Not_Sun_Exposed_Suprapubic	1.20608	0.789462	0.789462	-1.24374	1.05566	-0.255416	0.774075	4	FALSE
ENSG00000224961	LINC01752	0.818516	3	1	0.689609	Skin_Sun_Exposed_Lower_leg	0.9777	Esophagus_Mucosa	2.94153	5.02e-18	2.94153	-0.399385	0.0279525	-0.228084	0.225919	1	FALSE
ENSG00000011422	PLAUR	0.818521	1	1	0.818521	Spleen	0.818521	Spleen	1	1	1	-0.229448	-0.229448	-0.229448	NA	1	FALSE
ENSG00000172270	BSG	0.818674	18	4	0.247148	Heart_Atrial_Appendage	0.9166	Colon_Transverse	13.6991	8.92e-18	0.867672	-1.1573	1.80484	0.360957	0.883386	4	FALSE
ENSG00000131142	CCL25	0.818729	7	2	0.633857	Small_Intestine_Terminal_Ileum	0.660391	Nerve_Tibial	1.04996	0.95004	0.95004	-0.96709	0.439374	-0.346976	0.597124	2	FALSE
ENSG00000121900	TMEM54	0.818741	2	2	0.6124	Vagina	0.720398	Thyroid	1.04006	0.959944	0.959944	0.357927	0.50665	0.432288	0.105164	2	FALSE
ENSG00000267574	AC011474.3	0.818743	1	1	0.818743	Testis	0.818743	Testis	1	1	1	-0.229162	-0.229162	-0.229162	NA	1	FALSE
ENSG00000184345	IQCF2	0.818781	1	1	0.818781	Testis	0.818781	Testis	1	1	1	-0.229113	-0.229113	-0.229113	NA	1	FALSE
ENSG00000187550	SBK2	0.818848	8	5	0.35337	Pituitary	0.945251	Heart_Atrial_Appendage	2.08136	0.133193	0.133193	-0.928072	0.769948	-0.156557	0.587582	5	FALSE
ENSG00000090060	PAPOLA	0.818888	17	14	0.154635	Breast_Mammary_Tissue	0.926351	Skin_Sun_Exposed_Lower_leg	3.23124	0.0942574	0.333842	-1.42335	1.23182	0.388128	0.698433	14	FALSE
ENSG00000145861	C1QTNF2	0.818969	15	6	0.120252	Lung	0.99014	Artery_Tibial	7.05425	1.96e-16	0.673409	-1.72056	-0.0123584	-0.66163	0.560199	6	FALSE
ENSG00000165171	METTL27	0.818998	49	1	0.0403432	Uterus	0.999618	Pituitary	46.6047	4.61e-15	46.6047	-2.05022	0.344228	-0.237302	0.371382	1	FALSE
ENSG00000181027	FKRP	0.819015	45	10	0.0078858	Cells_EBV-transformed_lymphocytes	0.978599	Brain_Cerebellum	17.0248	1.5e-15	0.591696	-0.576855	2.65692	0.756524	0.661206	10	FALSE
ENSG00000169951	ZNF764	0.819032	10	6	0.174204	Small_Intestine_Terminal_Ileum	0.955978	Stomach	2.23588	0.0659761	0.606392	-1.35882	1.80101	-0.14585	1.09285	6	FALSE
ENSG00000183977	PP2D1	0.81916	23	13	0.0277306	Colon_Sigmoid	0.967686	Minor_Salivary_Gland	5.94402	9.87e-17	0.274178	-1.14765	2.20108	0.495229	0.75956	13	FALSE
ENSG00000168612	ZSWIM1	0.819174	6	3	0.50425	Nerve_Tibial	0.800709	Adipose_Subcutaneous	1.76084	0.272919	0.272919	0.25243	2.79955	0.933817	0.932757	3	FALSE
ENSG00000163009	C2orf48	0.819175	6	4	0.616728	Kidney_Cortex	0.964346	Vagina	1.99348	0.00782663	0.159754	-0.618753	0.196671	-0.183174	0.315654	4	FALSE
ENSG00000163743	RCHY1	0.819292	28	10	0.0491528	Brain_Hypothalamus	0.94852	Brain_Putamen_basal_ganglia	12.0426	9.07e-16	0.429698	-0.984224	1.96726	0.157519	0.82953	10	FALSE
ENSG00000259548	AC021483.1	0.819347	17	3	0.131459	Small_Intestine_Terminal_Ileum	0.995901	Uterus	13.1015	0.000676255	1.25794	-0.437091	1.50837	0.389301	0.595927	3	FALSE
ENSG00000280916	FOXCUT	0.819386	1	1	0.819386	Pituitary	0.819386	Pituitary	1	1	1	-0.228335	-0.228335	-0.228335	NA	1	FALSE
ENSG00000237346	AL080313.2	0.819397	1	1	0.819397	Small_Intestine_Terminal_Ileum	0.819397	Small_Intestine_Terminal_Ileum	1	1	1	0.22832	0.22832	0.22832	NA	1	FALSE
ENSG00000229986	AP001042.1	0.819421	1	1	0.819421	Testis	0.819421	Testis	1	1	1	-0.228289	-0.228289	-0.228289	NA	1	FALSE
ENSG00000266389	AC002091.2	0.81953	5	3	0.439562	Spleen	0.897157	Whole_Blood	3.13862	0.0272546	0.389079	-0.821089	0.772933	-0.154406	0.581256	3	FALSE
ENSG00000123179	EBPL	0.819548	49	9	0.0704613	Esophagus_Mucosa	0.966749	Esophagus_Muscularis	24.1967	3.94e-05	0.842302	-1.80893	0.902458	-0.247242	0.563652	9	FALSE
ENSG00000144354	CDCA7	0.819554	15	9	0.01984	Artery_Tibial	0.956629	Esophagus_Muscularis	3.66684	0.00607441	0.134788	-0.446762	2.32936	0.538808	0.755062	9	FALSE
ENSG00000122180	MYOG	0.819567	2	1	0.819567	Muscle_Skeletal	0.819567	Muscle_Skeletal	1	1	1	-0.453269	-0.228102	-0.340685	0.159217	1	FALSE
ENSG00000228216	AL355607.1	0.819599	7	3	0.234711	Colon_Transverse	0.918432	Artery_Coronary	4.1221	2.03e-16	0.729696	-0.641933	1.18831	0.230723	0.630964	3	FALSE
ENSG00000170142	UBE2E1	0.819615	4	4	0.320634	Nerve_Tibial	0.755625	Pituitary	1.16477	0.826673	0.826673	-0.993156	0.56514	-0.153841	0.720306	4	FALSE
ENSG00000198468	FLVCR1-AS1	0.819631	49	9	0.107938	Brain_Cerebellum	0.61665	Whole_Blood	24.7207	0.00052794	0.922402	-1.60753	-0.500603	-1.00713	0.209706	9	FALSE
ENSG00000109381	ELF2	0.819689	10	3	0.0372691	Esophagus_Mucosa	0.940493	Skin_Not_Sun_Exposed_Suprapubic	5.80115	7.86e-17	0.951071	-0.346414	2.0828	0.462121	0.704661	3	FALSE
ENSG00000172000	ZNF556	0.819777	15	5	0.0789147	Pituitary	0.78524	Breast_Mammary_Tissue	8.63771	1.76e-16	0.392459	-1.75702	0.772024	-0.819707	0.594019	5	FALSE
ENSG00000226935	LINC00161	0.819851	2	2	0.539027	Nerve_Tibial	0.825858	Skin_Sun_Exposed_Lower_leg	1.13038	0.869624	0.869624	-0.220017	0.614286	0.197134	0.589941	2	FALSE
ENSG00000258102	MAP1LC3B2	0.819973	4	4	0.413599	Brain_Cerebellum	0.82591	Brain_Cortex	1.1273	0.882598	0.882598	-0.817577	0.757543	-0.143753	0.65703	4	FALSE
ENSG00000171199	OPRPN	0.820003	4	2	0.536367	Breast_Mammary_Tissue	0.905282	Skin_Sun_Exposed_Lower_leg	1.00283	0.997166	0.997166	-0.118991	1.54985	0.895995	0.804758	2	FALSE
ENSG00000118181	RPS25	0.82009	33	5	0.11572	Heart_Left_Ventricle	0.94629	Kidney_Cortex	20.1711	1.39e-15	0.885647	-1.57299	1.53089	-0.675558	0.770563	5	FALSE
ENSG00000011485	PPP5C	0.820105	22	11	0.0174129	Prostate	0.829965	Artery_Aorta	7.12493	0.0155681	0.26059	-2.37787	0.769802	-0.539894	0.64398	11	FALSE
ENSG00000141646	SMAD4	0.820162	19	7	0.173005	Artery_Coronary	0.993094	Stomach	13.2431	6.58e-18	0.453529	-1.36261	1.2361	0.0256657	0.530936	7	FALSE
ENSG00000120594	PLXDC2	0.820209	8	6	0.220642	Cells_Cultured_fibroblasts	0.983435	Pancreas	1.41246	0.682879	0.682879	-1.22482	0.83721	-0.214869	0.760304	6	FALSE
ENSG00000179299	NSUN7	0.820456	32	5	0.156083	Thyroid	0.862916	Testis	23.0622	2.25e-15	0.964025	-1.41837	0.799228	-0.684384	0.641391	5	FALSE
ENSG00000033867	SLC4A7	0.820596	15	9	0.251637	Muscle_Skeletal	0.978582	Esophagus_Muscularis	4.02552	7.72e-18	0.354427	-1.70858	1.26064	-0.0366475	0.837098	9	FALSE
ENSG00000127311	HELB	0.820712	46	3	0.277431	Brain_Anterior_cingulate_cortex_BA24	0.990699	Minor_Salivary_Gland	36.3856	3.59e-15	1.24979	-0.350109	1.08611	0.598657	0.25474	3	FALSE
ENSG00000214686	IQCF6	0.820797	1	1	0.820797	Testis	0.820797	Testis	1	1	1	0.22652	0.22652	0.22652	NA	1	FALSE
ENSG00000131061	ZNF341	0.820834	6	3	0.365468	Skin_Not_Sun_Exposed_Suprapubic	0.852596	Brain_Putamen_basal_ganglia	1.80192	0.238931	0.238931	-0.730322	1.56042	0.345613	0.818245	3	FALSE
ENSG00000136536	44627	0.82086	6	5	0.351718	Cells_Cultured_fibroblasts	0.841852	Thyroid	3.13032	3.38e-16	0.47739	-0.931262	0.812083	0.0865225	0.719704	5	FALSE
ENSG00000154174	TOMM70	0.820889	27	9	0.0597677	Ovary	0.994583	Brain_Cortex	13.2576	1.23e-15	0.524102	-0.84085	1.8825	0.482936	0.697053	9	FALSE
ENSG00000126001	CEP250	0.821016	16	7	0.253763	Adipose_Subcutaneous	0.984453	Skin_Sun_Exposed_Lower_leg	8.31531	8.49e-17	0.300052	-1.14126	0.596943	-0.22846	0.52471	7	FALSE
ENSG00000129250	KIF1C	0.821056	9	8	0.15272	Adrenal_Gland	0.899714	Thyroid	2.45734	0.145	0.145	-1.31285	1.42999	-0.0859395	0.848327	8	FALSE
ENSG00000136731	UGGT1	0.821142	19	12	0.195637	Esophagus_Mucosa	0.790378	Adipose_Subcutaneous	6.0639	0.0251153	0.208021	-1.29408	2.20777	-0.694719	0.7586	12	FALSE
ENSG00000139151	PLCZ1	0.821228	5	4	0.222642	Testis	0.982343	Skin_Not_Sun_Exposed_Suprapubic	2.16433	0.187944	0.187944	-0.791687	1.21953	-0.0484783	0.776855	4	FALSE
ENSG00000136960	ENPP2	0.821242	9	6	0.537474	Adipose_Visceral_Omentum	0.931763	Small_Intestine_Terminal_Ileum	2.04185	0.00406328	0.231377	-1.23334	0.45677	-0.16735	0.546774	6	FALSE
ENSG00000112379	ARFGEF3	0.821279	6	4	0.402987	Heart_Left_Ventricle	0.851016	Brain_Cerebellum	1.94126	0.0570406	0.914972	-0.836298	1.13861	0.0178868	0.766322	4	FALSE
ENSG00000117616	RSRP1	0.821309	4	1	0.821309	Vagina	0.821309	Vagina	1	1	1	-1.58912	1.54946	-0.0240795	1.29803	1	FALSE
ENSG00000281189	GHET1	0.821369	2	1	0.821369	Vagina	0.821369	Vagina	1	1	1	-1.64668	0.225784	-0.71045	1.32403	1	FALSE
ENSG00000259676	AC103982.1	0.821556	3	1	0.821556	Artery_Tibial	0.821556	Artery_Tibial	1	1	1	-0.036279	0.536759	0.242008	0.286873	1	FALSE
ENSG00000203908	KHDC3L	0.821581	9	5	0.26728	Brain_Putamen_basal_ganglia	0.978415	Nerve_Tibial	1.43494	0.605424	0.605424	-1.10935	0.280419	-0.222698	0.496497	5	FALSE
ENSG00000152592	DMP1	0.821721	1	1	0.821721	Artery_Aorta	0.821721	Artery_Aorta	1	1	1	-0.225332	-0.225332	-0.225332	NA	1	FALSE
ENSG00000162639	HENMT1	0.822028	4	2	0.677242	Muscle_Skeletal	0.690514	Whole_Blood	1.15366	0.846341	0.846341	-0.622032	0.416229	-0.138388	0.46355	2	FALSE
ENSG00000140743	CDR2	0.822088	2	1	0.822088	Whole_Blood	0.822088	Whole_Blood	1	1	1	-0.163071	0.22486	0.0308947	0.274309	1	FALSE
ENSG00000106701	FSD1L	0.822156	6	3	0.378441	Testis	0.953272	Artery_Aorta	1.64667	0.361411	0.361411	-1.03902	0.880772	0.150665	0.717184	3	FALSE
ENSG00000116147	TNR	0.822179	3	2	0.526187	Brain_Hypothalamus	0.604313	Brain_Hippocampus	2.56131	0.000108833	0.438582	0.518208	0.633837	0.576713	0.0578269	2	FALSE
ENSG00000114857	NKTR	0.822289	37	2	0.221438	Adrenal_Gland	0.983634	Nerve_Tibial	31.4541	3.09e-15	1.50775	-1.22271	1.09869	0.219622	0.519132	2	FALSE
ENSG00000167346	MMP26	0.822291	1	1	0.822291	Testis	0.822291	Testis	1	1	1	0.2246	0.2246	0.2246	NA	1	FALSE
ENSG00000137656	BUD13	0.82242	4	3	0.417393	Whole_Blood	0.684316	Artery_Tibial	1.13399	0.866219	0.866219	0.406581	1.87242	0.87518	0.691344	3	FALSE
ENSG00000099942	CRKL	0.822448	5	4	0.464152	Artery_Tibial	0.87158	Esophagus_Muscularis	1.83389	0.172612	0.172612	-0.732028	0.604377	0.054297	0.517498	4	FALSE
ENSG00000240440	AC007879.4	0.822555	2	2	0.643615	Cells_Cultured_fibroblasts	0.695266	Testis	1.06009	0.939909	0.939909	-0.46265	0.391719	-0.0354653	0.60413	2	FALSE
ENSG00000110700	RPS13	0.822582	15	9	0.260718	Whole_Blood	0.99521	Breast_Mammary_Tissue	4.74926	0.00113618	0.208221	-0.856284	1.32274	0.224782	0.652544	9	FALSE
ENSG00000214870	AC004540.1	0.822585	38	26	0.105229	Brain_Hippocampus	0.950736	Breast_Mammary_Tissue	4.42199	0.014513	0.183082	-1.30024	1.62002	0.461945	0.48295	26	FALSE
ENSG00000281097	LINC01395	0.822614	3	2	0.544337	Skin_Sun_Exposed_Lower_leg	0.760219	Skin_Not_Sun_Exposed_Suprapubic	1.68545	0.314554	0.314554	-0.606268	0.193688	-0.239258	0.404034	2	FALSE
ENSG00000170365	SMAD1	0.822689	5	2	0.639563	Skin_Not_Sun_Exposed_Suprapubic	0.659581	Cells_Cultured_fibroblasts	1.05903	0.94097	0.94097	-0.881858	0.858215	-0.141825	0.751582	2	FALSE
ENSG00000075239	ACAT1	0.8227	34	7	0.0661823	Heart_Left_Ventricle	0.988569	Minor_Salivary_Gland	17.8827	4.72e-07	0.601352	-1.53735	1.83719	-0.251722	0.730992	7	FALSE
ENSG00000164362	TERT	0.822851	4	2	0.601766	Skin_Not_Sun_Exposed_Suprapubic	0.750063	Esophagus_Mucosa	1.04606	0.953936	0.953936	-0.521862	2.50878	0.820319	1.48072	2	FALSE
ENSG00000273011	AC092681.3	0.822872	9	5	0.311025	Brain_Amygdala	0.841334	Pituitary	3.54431	9.32e-17	0.290822	-1.01307	0.485137	-0.387189	0.459541	5	FALSE
ENSG00000283787	AC051649.2	0.822905	9	5	0.158955	Lung	0.914044	Cells_Cultured_fibroblasts	1.18296	0.805275	0.805275	-4.50633	1.34967	-0.804034	1.69543	5	FALSE
ENSG00000107147	KCNT1	0.822947	22	14	0.135404	Brain_Anterior_cingulate_cortex_BA24	0.981462	Artery_Aorta	7.1509	0.0316427	0.249822	-1.49313	1.11193	-0.121162	0.814816	14	FALSE
ENSG00000172062	SMN1	0.822998	4	4	0.310964	Testis	0.932959	Brain_Substantia_nigra	1.92533	0.0991117	0.0991117	-0.714437	1.0132	0.205829	0.723093	4	FALSE
ENSG00000100416	TRMU	0.823014	12	5	0.217854	Lung	0.949008	Adrenal_Gland	1.7599	0.347633	0.347633	-0.790406	1.89795	0.267553	0.811069	5	FALSE
ENSG00000234675	AL445123.1	0.823159	1	1	0.823159	Testis	0.823159	Testis	1	1	1	0.223484	0.223484	0.223484	NA	1	FALSE
ENSG00000171827	ZNF570	0.823174	3	3	0.475357	Esophagus_Muscularis	0.673804	Lung	1.20771	0.802427	0.802427	0.420933	0.71379	0.546245	0.150927	3	FALSE
ENSG00000143933	CALM2	0.823176	6	2	0.544284	Adipose_Visceral_Omentum	0.897353	Brain_Cerebellum	1.02905	0.970955	0.970955	-0.668474	2.05866	0.222509	1.00893	2	FALSE
ENSG00000125510	OPRL1	0.823218	31	3	0.10018	Thyroid	0.996073	Colon_Sigmoid	25.4097	3.95e-16	0.963025	-1.0122	1.64398	-0.014535	0.442877	3	FALSE
ENSG00000277531	PNMA8C	0.823276	26	13	0.120133	Esophagus_Muscularis	0.974584	Vagina	3.47864	1.77e-16	0.350926	-1.55422	0.560503	-0.577958	0.496526	13	FALSE
ENSG00000249873	LINC02372	0.823346	1	1	0.823346	Testis	0.823346	Testis	1	1	1	-0.223243	-0.223243	-0.223243	NA	1	FALSE
ENSG00000177685	CRACR2B	0.823409	33	21	0.170187	Kidney_Cortex	0.9198	Brain_Cerebellar_Hemisphere	4.28561	0.00322702	0.216184	-1.31	1.3716	0.343659	0.612136	21	FALSE
ENSG00000233791	LINC01136	0.823736	6	6	0.235845	Kidney_Cortex	0.968214	Pituitary	1.59984	0.500897	0.500897	-1.18544	0.0398487	-0.480836	0.479635	6	FALSE
ENSG00000012983	MAP4K5	0.823848	13	8	0.139357	Pancreas	0.94076	Thyroid	5.70341	1.87e-17	0.305396	-0.286853	1.47819	0.363972	0.606809	8	FALSE
ENSG00000168158	OR2C1	0.823906	7	2	0.679275	Thyroid	0.854467	Nerve_Tibial	1.91005	0.0899483	0.0899483	-0.664596	2.33241	0.334354	1.05525	2	FALSE
ENSG00000174371	EXO1	0.823959	4	1	0.823959	Testis	0.823959	Testis	1	1	1	-0.219678	0.866795	0.366853	0.471934	1	FALSE
ENSG00000152463	OLAH	0.824041	7	4	0.327765	Thyroid	0.914741	Heart_Left_Ventricle	1.24806	0.73996	0.73996	-0.978625	0.698166	0.113518	0.606959	4	FALSE
ENSG00000236206	AL356441.1	0.824095	1	1	0.824095	Pituitary	0.824095	Pituitary	1	1	1	-0.222281	-0.222281	-0.222281	NA	1	FALSE
ENSG00000103187	COTL1	0.82424	15	14	0.173867	Colon_Transverse	0.955137	Skin_Sun_Exposed_Lower_leg	2.73251	0.064485	0.331981	-0.749633	1.35988	0.115972	0.71652	14	FALSE
ENSG00000113360	DROSHA	0.824288	37	7	0.166365	Prostate	0.998206	Brain_Caudate_basal_ganglia	16.6533	1.65e-05	0.692152	-1.38398	2.26082	-0.637572	0.62869	7	FALSE
ENSG00000277476	AC005332.8	0.82432	23	13	0.157952	Artery_Tibial	0.885808	Heart_Left_Ventricle	2.59868	0.0376865	0.397789	-2.24798	1.41199	0.432951	0.807122	13	FALSE
ENSG00000163565	IFI16	0.824572	15	11	0.0922972	Adipose_Subcutaneous	0.998968	Skin_Not_Sun_Exposed_Suprapubic	3.78915	0.0750196	0.215211	-1.6834	0.612503	-0.267941	0.635879	11	FALSE
ENSG00000099814	CEP170B	0.824587	26	14	0.0398133	Testis	0.954918	Lung	6.06817	0.00842952	0.243713	-0.762026	2.05568	0.4181	0.74774	14	FALSE
ENSG00000186432	KPNA4	0.824614	6	3	0.619589	Adipose_Subcutaneous	0.961129	Testis	2.99556	0.078816	0.330255	-1.62032	1.06456	0.118803	0.914897	3	FALSE
ENSG00000103047	TANGO6	0.824662	10	4	0.355628	Muscle_Skeletal	0.903156	Brain_Spinal_cord_cervical_c-1	2.98097	0.0628023	0.36675	-1.51633	1.52928	-0.056591	0.842787	4	FALSE
ENSG00000131477	RAMP2	0.824675	4	1	0.824675	Vagina	0.824675	Vagina	1	1	1	-0.921694	0.914246	-0.0790877	0.814615	1	FALSE
ENSG00000243477	NAT6	0.824864	31	5	0.0142973	Breast_Mammary_Tissue	0.982049	Adipose_Subcutaneous	20.9475	2.04e-15	0.770994	-1.83558	2.4497	0.13534	0.908434	5	FALSE
ENSG00000152229	PSTPIP2	0.82497	10	6	0.0327236	Brain_Substantia_nigra	0.900845	Brain_Caudate_basal_ganglia	1.92978	0.058262	0.806114	-0.806569	2.13546	0.107784	0.842782	6	FALSE
ENSG00000237476	LINC01637	0.824984	6	4	0.40894	Brain_Cerebellum	0.876456	Brain_Spinal_cord_cervical_c-1	1.68529	0.510075	0.510075	-0.82576	0.597993	-0.011303	0.550535	4	FALSE
ENSG00000070831	CDC42	0.825	13	11	0.269039	Vagina	0.93089	Artery_Tibial	4.71071	1.22e-16	0.170461	-1.00333	1.10528	-0.0226286	0.634401	11	FALSE
ENSG00000132640	BTBD3	0.825018	11	9	0.201828	Prostate	0.886512	Whole_Blood	2.94257	0.00311076	0.216425	-1.27122	1.27636	-0.0738979	0.751369	9	FALSE
ENSG00000256660	CLEC12B	0.825239	28	8	0.0735173	Small_Intestine_Terminal_Ileum	0.863801	Thyroid	19.553	1.91e-15	0.681066	-0.786927	1.78961	0.611883	0.520963	8	FALSE
ENSG00000235118	FAM237A	0.82546	3	2	0.568668	Heart_Atrial_Appendage	0.837974	Brain_Putamen_basal_ganglia	1.06544	0.934561	0.934561	-0.570014	0.17664	-0.199287	0.373354	2	FALSE
ENSG00000165188	RNF183	0.825465	16	12	0.165395	Brain_Substantia_nigra	0.966648	Lung	2.94251	0.0173841	0.142894	-1.38715	1.16806	-0.0933387	0.581958	12	FALSE
ENSG00000110422	HIPK3	0.82566	7	5	0.289415	Testis	0.92443	Nerve_Tibial	1.27482	0.730011	0.730011	-2.1156	1.31853	-0.116671	1.1389	5	FALSE
ENSG00000175054	ATR	0.825871	15	4	0.26068	Adipose_Subcutaneous	0.88941	Brain_Cerebellar_Hemisphere	6.81409	3.44e-16	0.444067	-2.2248	1.11076	-0.215472	0.977728	4	FALSE
ENSG00000123146	ADGRE5	0.826008	32	16	0.201974	Skin_Sun_Exposed_Lower_leg	0.956163	Brain_Hippocampus	5.46266	5.94e-17	0.245708	-1.12576	1.27595	-0.0919594	0.724022	16	FALSE
ENSG00000108001	EBF3	0.826145	15	5	0.0570038	Spleen	0.980324	Brain_Cerebellum	7.05466	0.0186573	0.340735	-1.90328	1.0716	-0.544777	0.842557	5	FALSE
ENSG00000132600	PRMT7	0.826342	49	8	0.169276	Testis	0.983812	Brain_Spinal_cord_cervical_c-1	26.62	2.61e-15	1.0732	-0.336837	1.37453	0.439057	0.34909	8	FALSE
ENSG00000158022	TRIM63	0.826358	12	8	0.287327	Pituitary	0.542536	Stomach	2.76423	0.214185	0.214185	-2.55843	1.064	0.492404	1.06071	8	FALSE
ENSG00000130766	SESN2	0.826381	5	1	0.826381	Whole_Blood	0.826381	Whole_Blood	1	1	1	-0.729092	1.87022	0.312709	1.00406	1	FALSE
ENSG00000135899	SP110	0.826528	33	14	0.138888	Breast_Mammary_Tissue	0.920733	Brain_Caudate_basal_ganglia	12.774	1.22e-15	0.459769	-1.34301	1.47995	0.0419164	0.640902	14	FALSE
ENSG00000231808	LINC01388	0.826658	5	1	0.826658	Spleen	0.826658	Spleen	1	1	1	-1.29477	0.218989	-0.505884	0.706038	1	FALSE
ENSG00000140993	TIGD7	0.826802	19	7	0.241969	Pituitary	0.901454	Uterus	11.7336	5.01e-17	0.742813	-1.06945	1.17008	-0.140822	0.592793	7	FALSE
ENSG00000065457	ADAT1	0.826855	45	4	0.125919	Brain_Putamen_basal_ganglia	0.977207	Brain_Hippocampus	34.3072	3.38e-15	1.16203	-0.0285704	1.53039	0.742927	0.366163	4	FALSE
ENSG00000048707	VPS13D	0.826911	4	2	0.557391	Lung	0.846671	Brain_Cortex	1.00676	0.993243	0.993243	-0.864848	0.586721	-0.144589	0.593686	2	FALSE
ENSG00000011405	PIK3C2A	0.826975	4	4	0.598224	Cells_Cultured_fibroblasts	0.910968	Skin_Not_Sun_Exposed_Suprapubic	1.70998	0.270571	0.270571	-0.349487	0.526957	0.111124	0.410876	4	FALSE
ENSG00000273759	AL117379.1	0.827031	7	3	0.549247	Brain_Cortex	0.739236	Esophagus_Mucosa	1.29902	0.719478	0.719478	-1.18135	0.598889	-0.197874	0.65448	3	FALSE
ENSG00000124602	UNC5CL	0.827091	12	8	0.094757	Stomach	0.974857	Ovary	3.93376	0.0287523	0.36434	-1.67082	0.811433	-0.0376122	0.666504	8	FALSE
ENSG00000232046	LINC01798	0.827095	4	2	0.542227	Brain_Cerebellar_Hemisphere	0.811149	Brain_Cerebellum	1.51938	0.480623	0.480623	0.238944	1.20849	0.634259	0.412462	2	FALSE
ENSG00000198225	FKBP1C	0.827109	3	1	0.827109	Kidney_Cortex	0.827109	Kidney_Cortex	1	1	1	-1.86779	0.312025	-0.591393	1.13677	1	FALSE
ENSG00000171603	CLSTN1	0.827206	9	6	0.25315	Brain_Anterior_cingulate_cortex_BA24	0.99143	Brain_Cerebellum	2.70009	0.0259193	0.460224	-0.588367	1.14273	0.244783	0.694767	6	FALSE
ENSG00000147853	AK3	0.827235	39	17	0.0419151	Brain_Nucleus_accumbens_basal_ganglia	0.977623	Skin_Not_Sun_Exposed_Suprapubic	10.4143	0.0206033	0.354083	-1.47001	2.03436	0.299721	0.725523	17	FALSE
ENSG00000105695	MAG	0.827309	29	1	0.207116	Nerve_Tibial	0.993621	Esophagus_Mucosa	27.349	4.62e-16	27.349	-0.25827	1.26154	0.285204	0.330196	1	FALSE
ENSG00000144233	AMMECR1L	0.827314	12	8	0.214327	Cells_Cultured_fibroblasts	0.937668	Esophagus_Mucosa	3.11326	3.26e-17	0.384546	-0.166669	1.24176	0.561713	0.464331	8	FALSE
ENSG00000170748	RBMXL2	0.827459	4	2	0.62463	Testis	0.720835	Liver	1.03228	0.967718	0.967718	-2.94618	1.01112	-0.516756	1.73218	2	FALSE
ENSG00000167680	SEMA6B	0.827497	7	2	0.538648	Heart_Left_Ventricle	0.756437	Heart_Atrial_Appendage	1.4679	0.532101	0.532101	-0.614859	2.18022	0.780466	1.09033	2	FALSE
ENSG00000156103	MMP16	0.827558	29	12	0.066135	Heart_Atrial_Appendage	0.987776	Ovary	11.373	0.00241192	0.46356	-0.504264	1.83751	0.484464	0.462591	12	FALSE
ENSG00000198796	ALPK2	0.827562	10	7	0.410417	Skin_Not_Sun_Exposed_Suprapubic	0.95405	Skin_Sun_Exposed_Lower_leg	3.62693	2.02e-17	0.165824	-0.82316	0.748949	-0.178352	0.528424	7	FALSE
ENSG00000262663	AC087222.1	0.827622	24	7	0.0110516	Small_Intestine_Terminal_Ileum	0.973343	Thyroid	13.9536	1.28e-18	0.757804	-2.54106	0.586635	-0.623971	0.968693	7	FALSE
ENSG00000164118	CEP44	0.827762	33	6	0.0751423	Heart_Atrial_Appendage	0.834464	Brain_Cortex	23.8968	2.34e-15	0.8274	-1.77959	1.57853	-0.891845	0.700586	6	FALSE
ENSG00000132199	ENOSF1	0.82786	41	13	0.0279186	Brain_Amygdala	0.999478	Esophagus_Mucosa	15.4505	0.00226442	0.65416	-1.83159	2.19843	-0.127194	0.648306	13	FALSE
ENSG00000185742	C11orf87	0.827886	8	4	0.301702	Brain_Cerebellum	0.856484	Skin_Sun_Exposed_Lower_leg	4.7166	0.000932222	0.246538	-1.03279	0.923236	0.343642	0.624922	4	FALSE
ENSG00000196476	C20orf96	0.827901	36	7	0.0605571	Pituitary	0.975851	Esophagus_Mucosa	21.8862	2.14e-15	0.783487	-1.87672	1.40992	-0.115937	0.64964	7	FALSE
ENSG00000236485	LINC01945	0.82803	12	11	0.241514	Brain_Putamen_basal_ganglia	0.819652	Brain_Caudate_basal_ganglia	3.08854	0.15402	0.15402	-1.17121	0.542935	-0.668002	0.504854	11	FALSE
ENSG00000141905	NFIC	0.828078	14	6	0.429505	Nerve_Tibial	0.945342	Whole_Blood	5.85671	0.0002321	0.334025	-2.65198	1.86392	-0.295377	1.00532	6	FALSE
ENSG00000115350	POLE4	0.828099	22	12	0.0331954	Testis	0.993996	Heart_Atrial_Appendage	8.20621	1e-16	0.289885	-1.30622	2.12971	0.5137	1.11617	12	FALSE
ENSG00000138621	PPCDC	0.828111	41	16	0.029128	Brain_Spinal_cord_cervical_c-1	0.690102	Esophagus_Mucosa	11.5079	1.09e-15	0.425158	-2.18175	1.02516	-0.795458	0.546407	16	FALSE
ENSG00000198121	LPAR1	0.828132	14	9	0.241282	Esophagus_Mucosa	0.957613	Adipose_Subcutaneous	5.59052	0.00381188	0.237987	-1.17179	0.97212	-0.0743848	0.649345	9	FALSE
ENSG00000197054	ZNF763	0.828239	39	13	0.0357115	Prostate	0.989115	Adipose_Visceral_Omentum	3.48583	3.01e-16	0.390033	-2.1002	1.32977	-0.210687	0.669056	13	FALSE
ENSG00000144550	CPNE9	0.828269	4	2	0.567597	Thyroid	0.79368	Adrenal_Gland	1.06678	0.93322	0.93322	0.261535	0.75157	0.518576	0.203311	2	FALSE
ENSG00000168746	LINC01620	0.828335	2	1	0.828335	Skin_Not_Sun_Exposed_Suprapubic	0.828335	Skin_Not_Sun_Exposed_Suprapubic	1	1	1	-1.8606	-0.216837	-1.03872	1.16232	1	FALSE
ENSG00000258807	AL359237.1	0.828437	2	1	0.828437	Brain_Cortex	0.828437	Brain_Cortex	1	1	1	-0.509593	0.216706	-0.146444	0.513571	1	FALSE
ENSG00000166619	BLCAP	0.828577	9	5	0.206595	Small_Intestine_Terminal_Ileum	0.662208	Uterus	1.40724	0.550657	0.550657	-0.849352	1.26298	0.0921937	0.712615	5	FALSE
ENSG00000243969	AC073359.2	0.828613	1	1	0.828613	Cells_Cultured_fibroblasts	0.828613	Cells_Cultured_fibroblasts	1	1	1	0.21648	0.21648	0.21648	NA	1	FALSE
ENSG00000260232	PWRN4	0.828702	1	1	0.828702	Pituitary	0.828702	Pituitary	1	1	1	-0.216367	-0.216367	-0.216367	NA	1	FALSE
ENSG00000143079	CTTNBP2NL	0.828712	9	7	0.177677	Brain_Cortex	0.962173	Esophagus_Gastroesophageal_Junction	3.15636	0.00983107	0.175393	-1.09716	1.34794	0.00860808	0.652003	7	FALSE
ENSG00000205866	FAM99A	0.828764	4	3	0.558393	Pancreas	0.8932	Liver	1.52737	0.476574	0.476574	-0.578719	0.58523	-0.105558	0.567988	3	FALSE
ENSG00000167676	PLIN4	0.828802	9	5	0.323247	Thyroid	0.624443	Liver	1.79062	0.222872	0.222872	-1.93405	0.987808	0.158538	0.906448	5	FALSE
ENSG00000162976	PQLC3	0.829058	26	13	0.00720203	Brain_Putamen_basal_ganglia	0.955737	Cells_EBV-transformed_lymphocytes	9.39837	2.43e-17	0.350433	-1.50568	2.68736	0.625917	0.925742	13	FALSE
ENSG00000160336	ZNF761	0.829066	40	15	0.0798549	Brain_Hypothalamus	0.97696	Cells_EBV-transformed_lymphocytes	13.2313	1.09e-15	0.460532	-1.10332	1.75153	0.608085	0.639074	15	FALSE
ENSG00000235202	LINC01525	0.829128	1	1	0.829128	Testis	0.829128	Testis	1	1	1	0.21582	0.21582	0.21582	NA	1	FALSE
ENSG00000140279	DUOX2	0.829157	11	6	0.295771	Lung	0.84566	Cells_EBV-transformed_lymphocytes	3.8996	0.0132515	0.310433	-0.852545	1.04554	0.307505	0.683236	6	FALSE
ENSG00000180884	ZNF792	0.829263	29	8	0.120232	Brain_Anterior_cingulate_cortex_BA24	0.990981	Breast_Mammary_Tissue	12.0031	1.15e-15	0.543806	-1.5538	0.820583	-0.178487	0.514885	8	FALSE
ENSG00000080166	DCT	0.829396	36	7	0.0310174	Brain_Caudate_basal_ganglia	0.980784	Brain_Spinal_cord_cervical_c-1	21.2251	2.08e-15	0.741739	-1.11121	2.15685	0.692269	0.494245	7	FALSE
ENSG00000137509	PRCP	0.829505	15	9	0.08422	Artery_Aorta	0.775314	Adipose_Subcutaneous	2.63484	0.0721303	0.432026	-0.777527	1.72671	0.18334	0.884556	9	FALSE
ENSG00000114491	UMPS	0.829551	37	7	0.0719023	Brain_Nucleus_accumbens_basal_ganglia	0.988347	Esophagus_Mucosa	17.5846	4.63e-05	0.606652	-1.25721	1.79974	0.498194	0.727619	7	FALSE
ENSG00000110324	IL10RA	0.829611	7	2	0.603321	Artery_Tibial	0.736186	Pancreas	1.02926	0.970735	0.970735	-0.519631	1.7652	0.644985	0.797385	2	FALSE
ENSG00000172366	MCRIP2	0.829753	14	5	0.148463	Adipose_Subcutaneous	0.782286	Brain_Nucleus_accumbens_basal_ganglia	3.74316	3.57e-17	0.922634	-1.15658	1.44498	0.0341989	0.88605	5	FALSE
ENSG00000076984	MAP2K7	0.829838	19	1	0.829838	Spleen	0.829838	Spleen	1	1	1	-2.54948	2.01695	0.371471	0.990845	1	FALSE
ENSG00000273449	AC093788.1	0.829888	49	2	0.349587	Stomach	0.998188	Heart_Left_Ventricle	41.6736	4.11e-15	3.84457	-0.935391	0.689728	-0.207869	0.325255	2	FALSE
ENSG00000196550	FAM72A	0.829913	4	2	0.572924	Skin_Sun_Exposed_Lower_leg	0.821376	Artery_Coronary	1.01567	0.984331	0.984331	-1.84815	1.74158	-0.111138	1.50201	2	FALSE
ENSG00000100997	ABHD12	0.829937	38	7	0.097499	Small_Intestine_Terminal_Ileum	0.93956	Uterus	24.178	1.44e-05	0.863788	-1.6571	0.637431	-0.690261	0.52125	7	FALSE
ENSG00000076944	STXBP2	0.829941	15	5	0.17574	Cells_EBV-transformed_lymphocytes	0.923851	Whole_Blood	8.53652	3.1e-17	0.356782	-1.04168	1.35399	0.338111	0.803213	5	FALSE
ENSG00000183891	TTC32	0.829982	49	5	0.223959	Skin_Sun_Exposed_Lower_leg	0.982599	Muscle_Skeletal	33.7357	3.32e-15	1.14606	-1.14885	1.21607	-0.317935	0.446336	5	FALSE
ENSG00000196967	ZNF585A	0.830111	12	8	0.389716	Spleen	0.832147	Colon_Transverse	5.10636	0.00465263	0.304732	-0.685434	0.860132	0.225402	0.584831	8	FALSE
ENSG00000167202	TBC1D2B	0.830125	21	16	0.11425	Adipose_Visceral_Omentum	0.984281	Esophagus_Muscularis	5.34773	1.55e-17	0.275852	-1.57938	1.0466	-0.0898335	0.634361	16	FALSE
ENSG00000258942	AL358332.1	0.830126	6	5	0.475423	Testis	0.656388	Breast_Mammary_Tissue	2.44136	0.217962	0.217962	-0.650123	0.713684	-0.166605	0.558633	5	FALSE
ENSG00000226258	GRM7-AS3	0.830152	1	1	0.830152	Testis	0.830152	Testis	1	1	1	0.214507	0.214507	0.214507	NA	1	FALSE
ENSG00000148290	SURF1	0.830414	48	4	0.0521978	Liver	0.995186	Esophagus_Muscularis	35.9615	0.000208146	1.26551	-0.760129	1.9415	-0.00215184	0.427717	4	FALSE
ENSG00000273143	AL355512.1	0.830425	2	2	0.560477	Skin_Sun_Exposed_Lower_leg	0.873732	Brain_Cerebellum	1.03768	0.962315	0.962315	-0.582133	0.15892	-0.211607	0.524003	2	FALSE
ENSG00000049089	COL9A2	0.830456	11	8	0.10354	Pancreas	0.960273	Esophagus_Muscularis	4.19333	0.0135174	0.538698	-1.62793	0.767942	-0.604687	0.63568	8	FALSE
ENSG00000164080	RAD54L2	0.830565	25	8	0.127714	Brain_Nucleus_accumbens_basal_ganglia	0.998501	Esophagus_Muscularis	14.1055	1.65e-17	0.470522	-1.52318	1.06353	-0.210806	0.708921	8	FALSE
ENSG00000188992	LIPI	0.830575	20	12	0.0265973	Esophagus_Muscularis	0.93802	Brain_Nucleus_accumbens_basal_ganglia	6.05659	1.18e-17	0.249408	-0.692671	2.21738	0.227446	0.688538	12	FALSE
ENSG00000163431	LMOD1	0.83062	23	6	0.111628	Esophagus_Mucosa	0.953666	Lung	12.6208	5.75e-06	0.464038	-2.47464	0.720152	-0.657219	0.702398	6	FALSE
ENSG00000122218	COPA	0.830705	28	7	0.119414	Brain_Substantia_nigra	0.977411	Prostate	16.5733	1.61e-15	0.850505	-1.55724	0.666672	-0.385388	0.515919	7	FALSE
ENSG00000171700	RGS19	0.830706	33	3	0.406304	Artery_Tibial	0.997879	Muscle_Skeletal	27.4194	1.18e-15	1.02272	-0.348159	0.830415	0.0435283	0.310896	3	FALSE
ENSG00000124535	WRNIP1	0.830756	9	9	0.21629	Lung	0.959435	Cells_EBV-transformed_lymphocytes	2.62938	0.241744	0.241744	-1.23645	0.62084	-0.293437	0.521005	9	FALSE
ENSG00000163468	CCT3	0.830801	32	7	0.0273754	Brain_Substantia_nigra	0.749238	Adipose_Visceral_Omentum	21.2001	2.07e-15	0.719429	-2.20612	1.05157	-0.770477	0.478309	7	FALSE
ENSG00000258667	HIF1A-AS2	0.830849	4	2	0.580117	Testis	0.748471	Cells_Cultured_fibroblasts	1.12383	0.876166	0.876166	-0.60901	0.553214	-0.112308	0.494841	2	FALSE
ENSG00000163114	PDHA2	0.831113	1	1	0.831113	Testis	0.831113	Testis	1	1	1	0.213275	0.213275	0.213275	NA	1	FALSE
ENSG00000100503	NIN	0.831166	15	10	0.168739	Brain_Cerebellum	0.965334	Esophagus_Mucosa	2.86963	0.0244463	0.212981	-1.51146	1.37627	-0.111785	0.840661	10	FALSE
ENSG00000228392	AL162391.1	0.831208	3	1	0.831208	Brain_Hippocampus	0.831208	Brain_Hippocampus	1	1	1	-0.418542	1.14315	0.312587	0.785579	1	FALSE
ENSG00000151655	ITIH2	0.831223	29	11	0.119221	Minor_Salivary_Gland	0.9135	Brain_Cortex	14.2788	1.33e-15	0.478638	-1.00703	1.55805	0.823145	0.53398	11	FALSE
ENSG00000120008	WDR11	0.831227	44	3	0.147475	Brain_Anterior_cingulate_cortex_BA24	0.918549	Skin_Not_Sun_Exposed_Suprapubic	30.8688	7.8e-05	1.77065	-0.626778	1.44851	0.515188	0.471747	3	FALSE
ENSG00000189051	RNF222	0.831313	3	2	0.174744	Esophagus_Mucosa	0.940018	Skin_Sun_Exposed_Lower_leg	1.99869	0.00530609	0.996004	-0.169043	1.35712	0.421107	0.819759	2	FALSE
ENSG00000259772	AC012236.1	0.831321	10	8	0.148409	Esophagus_Gastroesophageal_Junction	0.99249	Esophagus_Muscularis	2.8448	0.0404775	0.222779	-0.979414	1.44518	-0.117468	0.639198	8	FALSE
ENSG00000196366	C9orf163	0.83147	3	1	0.83147	Esophagus_Muscularis	0.83147	Esophagus_Muscularis	1	1	1	-0.212816	1.72331	0.635886	0.989891	1	FALSE
ENSG00000182628	SKA2	0.831543	26	5	0.0168623	Esophagus_Mucosa	0.999761	Stomach	16.4673	3.9e-05	0.701675	-0.873068	2.3897	0.766884	0.634149	5	FALSE
ENSG00000253972	MAL2	0.83155	4	2	0.54956	Brain_Cerebellum	0.951938	Artery_Tibial	3.0625	3.23e-18	0.919753	-0.59842	0.0602731	-0.183987	0.286317	2	FALSE
ENSG00000184508	HDDC3	0.831561	14	5	0.29567	Colon_Transverse	0.957447	Adipose_Visceral_Omentum	7.36746	8.24e-18	0.889364	-0.688325	1.04576	0.281563	0.59207	5	FALSE
ENSG00000271761	AL021368.1	0.831573	8	5	0.273794	Kidney_Cortex	0.858085	Nerve_Tibial	2.99656	4.76e-18	0.326364	-0.260715	1.09437	0.242842	0.43147	5	FALSE
ENSG00000177058	SLC38A9	0.831577	15	7	0.133847	Brain_Cerebellum	0.979529	Brain_Caudate_basal_ganglia	2.11511	0.069331	0.585462	-1.4991	1.36465	0.300434	0.849495	7	FALSE
ENSG00000162923	WDR26	0.831633	5	2	0.611286	Skin_Sun_Exposed_Lower_leg	0.800722	Esophagus_Muscularis	1.14981	0.850195	0.850195	-0.508238	0.407483	0.103942	0.354283	2	FALSE
ENSG00000280639	LINC02204	0.831676	9	5	0.44416	Spleen	0.994752	Skin_Sun_Exposed_Lower_leg	5.70789	0.00336221	0.252564	-0.584478	0.765188	0.245104	0.457196	5	FALSE
ENSG00000163541	SUCLG1	0.83171	8	5	0.348579	Esophagus_Gastroesophageal_Junction	0.910858	Artery_Tibial	3.63847	0.0236517	0.551228	-0.937349	0.723175	0.122533	0.491738	5	FALSE
ENSG00000170703	TTLL6	0.831733	30	10	0.148502	Esophagus_Muscularis	0.959358	Pancreas	13.2556	1.5e-09	0.459123	-1.44484	1.11475	-0.434928	0.606606	10	FALSE
ENSG00000146070	PLA2G7	0.831761	11	7	0.250311	Nerve_Tibial	0.986007	Adrenal_Gland	6.25337	0.0246903	0.290115	-0.381046	1.14959	0.196351	0.560868	7	FALSE
ENSG00000007038	PRSS21	0.831883	9	4	0.127962	Stomach	0.966355	Cells_Cultured_fibroblasts	3.94005	2.12e-17	0.60753	-1.52219	1.01243	-0.457839	0.715366	4	FALSE
ENSG00000189056	RELN	0.831895	13	11	0.135044	Brain_Cortex	0.958541	Brain_Spinal_cord_cervical_c-1	2.31451	0.16893	0.16893	-1.4945	0.981515	-0.0737507	0.808778	11	FALSE
ENSG00000226825	LINC01509	0.831957	1	1	0.831957	Testis	0.831957	Testis	1	1	1	-0.212192	-0.212192	-0.212192	NA	1	FALSE
ENSG00000225877	PSG8-AS1	0.832058	3	1	0.832058	Adipose_Visceral_Omentum	0.832058	Adipose_Visceral_Omentum	1	1	1	-0.212063	1.53551	0.451805	0.946412	1	FALSE
ENSG00000232233	LINC02043	0.832105	2	2	0.556323	Minor_Salivary_Gland	0.87889	Spleen	1.00988	0.990118	0.990118	-0.588311	0.152376	-0.217967	0.523745	2	FALSE
ENSG00000249859	PVT1	0.832199	22	8	0.2123	Brain_Caudate_basal_ganglia	0.9844	Pituitary	10.2975	0.00347418	0.402424	-0.795694	1.24727	0.412276	0.485927	8	FALSE
ENSG00000171557	FGG	0.832219	5	3	0.465373	Adrenal_Gland	0.698276	Lung	1.1446	0.885869	0.885869	-0.900835	1.41274	0.0645234	0.968556	3	FALSE
ENSG00000196456	ZNF775	0.83264	12	6	0.159002	Colon_Transverse	0.983843	Skin_Sun_Exposed_Lower_leg	1.94823	0.0436671	0.680613	-1.36929	1.41821	-0.26477	0.874242	6	FALSE
ENSG00000135902	CHRND	0.832808	7	5	0.251418	Spleen	0.873239	Muscle_Skeletal	3.55243	1.1e-16	0.456343	-1.14691	0.326623	-0.376054	0.445591	5	FALSE
ENSG00000103091	WDR59	0.832832	13	9	0.0807982	Nerve_Tibial	0.974153	Pituitary	3.23626	0.000836277	0.136463	-1.74607	1.74269	-0.130153	0.950018	9	FALSE
ENSG00000153201	RANBP2	0.832954	7	4	0.338755	Adrenal_Gland	0.906176	Vagina	1.33109	0.53776	0.53776	-1.18846	1.52978	0.416632	0.98258	4	FALSE
ENSG00000129255	MPDU1	0.833023	7	3	0.478868	Kidney_Cortex	0.959336	Adipose_Subcutaneous	3.91503	1.14e-16	0.962062	-0.625291	1.31758	0.0686306	0.708245	3	FALSE
ENSG00000008118	CAMK1G	0.833099	9	7	0.261475	Heart_Atrial_Appendage	0.74509	Spleen	4.93961	2.13e-17	0.1738	-0.966975	1.12291	0.174613	0.709595	7	FALSE
ENSG00000260455	NBAT1	0.833109	14	8	0.12644	Esophagus_Muscularis	0.971394	Pituitary	5.88075	6.5e-17	0.448783	-1.52829	0.731358	-0.41158	0.547445	8	FALSE
ENSG00000163520	FBLN2	0.833135	16	9	0.135156	Esophagus_Muscularis	0.952719	Lung	5.88585	0.00114889	0.259577	-1.49408	0.438402	-0.334034	0.603472	9	FALSE
ENSG00000167978	SRRM2	0.833194	9	6	0.165497	Brain_Cerebellum	0.95709	Brain_Cerebellar_Hemisphere	3.73876	0.00204718	0.313842	-1.38682	1.70921	0.152366	0.912827	6	FALSE
ENSG00000143107	FNDC7	0.833275	6	4	0.316834	Brain_Nucleus_accumbens_basal_ganglia	0.938445	Testis	3.47923	0.0127086	0.164627	-0.221506	1.73531	0.666784	0.692296	4	FALSE
ENSG00000067182	TNFRSF1A	0.833276	7	5	0.391704	Brain_Cerebellum	0.751166	Artery_Tibial	1.76852	0.217336	0.217336	-0.856532	0.645168	-0.27234	0.544985	5	FALSE
ENSG00000260377	AC083801.2	0.833298	5	5	0.376674	Skin_Sun_Exposed_Lower_leg	0.922485	Stomach	2.20869	0.138687	0.138687	-0.884041	0.513556	-0.283814	0.572009	5	FALSE
ENSG00000124299	PEPD	0.833316	39	7	0.10555	Heart_Atrial_Appendage	0.98776	Adipose_Visceral_Omentum	15.0932	0.00126567	0.536622	-0.261071	1.61853	0.707839	0.461564	7	FALSE
ENSG00000177575	CD163	0.833373	4	2	0.623403	Testis	0.712863	Whole_Blood	1.03439	0.965605	0.965605	-1.37836	0.368014	-0.704282	0.821293	2	FALSE
ENSG00000171316	CHD7	0.833409	3	3	0.501974	Cells_Cultured_fibroblasts	0.763476	Thyroid	1.11997	0.873833	0.873833	-0.671387	-0.30092	-0.529218	0.199688	3	FALSE
ENSG00000196199	MPHOSPH8	0.833411	31	5	0.0666176	Testis	0.77747	Vagina	22.7983	1.9e-15	0.933717	-0.755195	1.83425	0.665777	0.417291	5	FALSE
ENSG00000134461	ANKRD16	0.833436	7	4	0.211181	Skin_Sun_Exposed_Lower_leg	0.918444	Brain_Nucleus_accumbens_basal_ganglia	2.04018	0.00413908	0.89217	-1.25032	0.152667	-0.495533	0.476202	4	FALSE
ENSG00000159184	HOXB13	0.833535	3	2	0.578378	Skin_Sun_Exposed_Lower_leg	0.836688	Cells_Cultured_fibroblasts	1.05165	0.948349	0.948349	-0.555755	0.495817	-0.0886899	0.535533	2	FALSE
ENSG00000250432	LINC01598	0.833693	7	4	0.47948	Esophagus_Muscularis	0.839173	Artery_Aorta	5.18868	0.000630274	0.29245	-0.707139	0.53497	0.112675	0.50856	4	FALSE
ENSG00000273113	AC133528.1	0.833772	6	2	0.615201	Esophagus_Muscularis	0.718219	Cells_Cultured_fibroblasts	1.05634	0.943661	0.943661	-0.636269	1.0377	0.0802139	0.63726	2	FALSE
ENSG00000154114	TBCEL	0.833822	13	6	0.0968582	Adipose_Visceral_Omentum	0.865046	Brain_Substantia_nigra	4.99374	7.24e-17	0.207009	-0.537503	2.58744	0.512104	0.852257	6	FALSE
ENSG00000197181	PIWIL2	0.833937	40	4	0.108542	Brain_Spinal_cord_cervical_c-1	0.853474	Artery_Coronary	28.3897	2.59e-15	1.02861	-1.03397	1.60478	0.663744	0.458787	4	FALSE
ENSG00000110195	FOLR1	0.833968	3	2	0.658924	Heart_Atrial_Appendage	0.854834	Adipose_Visceral_Omentum	1.87103	0.128971	0.128971	0.182954	1.58942	0.737925	0.748655	2	FALSE
ENSG00000161800	RACGAP1	0.834096	5	3	0.434477	Testis	0.69399	Thyroid	2.14897	0.0168314	0.792517	-0.752229	0.781554	-0.294727	0.615221	3	FALSE
ENSG00000261770	AC006504.1	0.834123	49	2	0.354601	Brain_Hippocampus	0.961947	Whole_Blood	40.862	1.11e-06	4.86968	-0.0477102	0.925702	0.56017	0.233946	2	FALSE
ENSG00000141428	C18orf21	0.834125	10	5	0.148926	Adipose_Subcutaneous	0.802318	Testis	2.37388	0.0633533	0.743792	-0.250348	1.44334	0.662969	0.545543	5	FALSE
ENSG00000112139	MDGA1	0.834163	40	4	0.18458	Brain_Cerebellum	0.973557	Minor_Salivary_Gland	30.7238	0.000100749	1.0605	-0.555608	1.32678	0.30714	0.37522	4	FALSE
ENSG00000170871	KIAA0232	0.834293	2	1	0.834293	Skin_Sun_Exposed_Lower_leg	0.834293	Skin_Sun_Exposed_Lower_leg	1	1	1	-0.490048	-0.209199	-0.349623	0.19859	1	FALSE
ENSG00000157978	LDLRAP1	0.834378	47	5	0.000197532	Cells_Cultured_fibroblasts	0.948862	Brain_Hypothalamus	31.5238	3.08e-15	1.07556	-1.0211	3.72215	0.330214	0.663317	5	FALSE
ENSG00000166106	ADAMTS15	0.834455	3	1	0.834455	Muscle_Skeletal	0.834455	Muscle_Skeletal	1	1	1	-1.07831	2.32534	0.346015	1.7684	1	FALSE
ENSG00000184956	MUC6	0.834584	14	8	0.314282	Minor_Salivary_Gland	0.992783	Brain_Putamen_basal_ganglia	2.01037	0.0273605	0.484706	-0.936201	1.00628	-0.023456	0.633629	8	FALSE
ENSG00000182165	TP53TG1	0.83464	26	3	0.122874	Uterus	0.971065	Cells_EBV-transformed_lymphocytes	20.6678	2.51e-20	1.00632	-1.54282	1.07791	-0.126417	0.651019	3	FALSE
ENSG00000178105	DDX10	0.834696	7	4	0.13252	Nerve_Tibial	0.986158	Artery_Aorta	4.48526	2.51e-17	0.256175	-1.50424	0.367885	-0.235713	0.653727	4	FALSE
ENSG00000223811	AL589684.1	0.834737	1	1	0.834737	Cells_Cultured_fibroblasts	0.834737	Cells_Cultured_fibroblasts	1	1	1	0.20863	0.20863	0.20863	NA	1	FALSE
ENSG00000136059	VILL	0.834843	20	4	0.0980176	Heart_Atrial_Appendage	0.97992	Spleen	14.1424	5.31e-10	0.887634	-0.0622785	1.65454	0.727107	0.39391	4	FALSE
ENSG00000166471	TMEM41B	0.834871	20	11	0.0838287	Cells_Cultured_fibroblasts	0.899526	Cells_EBV-transformed_lymphocytes	5.08859	0.0453675	0.359835	-1.72889	1.6962	0.741297	0.858208	11	FALSE
ENSG00000180628	PCGF5	0.834889	9	5	0.297468	Artery_Coronary	0.919752	Skin_Sun_Exposed_Lower_leg	2.99572	3.25e-16	0.801705	-1.2775	0.557624	-0.374814	0.634435	5	FALSE
ENSG00000163444	TMEM183A	0.834903	31	6	0.256099	Minor_Salivary_Gland	0.994881	Lung	21.0875	9.56e-16	0.910818	-0.957547	1.13566	0.170948	0.453486	6	FALSE
ENSG00000081019	RSBN1	0.834912	5	3	0.15397	Testis	0.998213	Colon_Sigmoid	3.49733	0.00238754	0.531413	-1.42565	0.254042	-0.470538	0.676141	3	FALSE
ENSG00000182261	NLRP10	0.834947	3	2	0.715532	Cells_Cultured_fibroblasts	0.980779	Skin_Sun_Exposed_Lower_leg	2.87201	0.00329216	0.124697	-0.024092	0.364437	0.143461	0.199697	2	FALSE
ENSG00000179930	ZNF648	0.835022	5	3	0.354026	Nerve_Tibial	0.978048	Ovary	1.09714	0.852762	0.852762	-0.389547	0.926808	0.0269431	0.529129	3	FALSE
ENSG00000069431	ABCC9	0.835131	10	5	0.316072	Stomach	0.911153	Artery_Aorta	4.22334	0.000973701	0.648385	-1.33464	1.00256	-0.171834	0.712397	5	FALSE
ENSG00000206418	RAB12	0.835403	10	7	0.280919	Esophagus_Muscularis	0.953153	Brain_Cerebellum	2.49535	0.186271	0.186271	-0.174751	1.35056	0.668402	0.552157	7	FALSE
ENSG00000266604	LINC01887	0.835409	2	2	0.553919	Spleen	0.93845	Cells_EBV-transformed_lymphocytes	1.03259	0.967411	0.967411	-0.591898	-0.0772184	-0.334558	0.363934	2	FALSE
ENSG00000109062	SLC9A3R1	0.835444	14	7	0.211197	Pancreas	0.882273	Whole_Blood	5.66489	0.000918189	0.26337	-1.25028	0.871714	-0.0556877	0.733265	7	FALSE
ENSG00000047662	FAM184B	0.835555	5	4	0.253182	Brain_Caudate_basal_ganglia	0.937061	Colon_Transverse	1.04332	0.950658	0.950658	-1.14265	0.285221	-0.145864	0.593843	4	FALSE
ENSG00000187678	SPRY4	0.835572	4	1	0.835572	Brain_Spinal_cord_cervical_c-1	0.835572	Brain_Spinal_cord_cervical_c-1	1	1	1	-1.09028	0.263466	-0.108326	0.655448	1	FALSE
ENSG00000179943	FIZ1	0.835829	10	4	0.119143	Spleen	0.808329	Testis	4.09999	1.1e-16	0.925224	-1.55838	0.922919	-0.388084	0.7283	4	FALSE
ENSG00000005194	CIAPIN1	0.835926	22	15	0.0857539	Prostate	0.929912	Minor_Salivary_Gland	6.67048	0.0218486	0.289993	-1.11749	1.71823	0.311567	0.679347	15	FALSE
ENSG00000103528	SYT17	0.836011	18	13	0.0877602	Artery_Tibial	0.967607	Nerve_Tibial	3.21888	0.037684	0.251101	-1.70733	0.971355	-0.385148	0.851057	13	FALSE
ENSG00000178297	TMPRSS9	0.836052	25	13	0.0604157	Colon_Transverse	0.994001	Testis	6.18215	1.24e-17	0.268158	-1.87775	1.05895	-0.335963	0.634898	13	FALSE
ENSG00000165891	E2F7	0.836053	6	2	0.588445	Uterus	0.839207	Cells_Cultured_fibroblasts	1.09529	0.904713	0.904713	-1.67949	1.32136	-0.381356	1.07046	2	FALSE
ENSG00000186952	TMEM232	0.836211	33	8	0.0307092	Brain_Putamen_basal_ganglia	0.985144	Cells_Cultured_fibroblasts	14.3503	1.25e-15	0.595443	-0.662983	2.16082	0.349499	0.650154	8	FALSE
ENSG00000141837	CACNA1A	0.836229	12	9	0.0682678	Esophagus_Mucosa	0.963734	Cells_Cultured_fibroblasts	3.84038	0.0188804	0.199618	-1.82323	1.3168	-0.43399	0.945697	9	FALSE
ENSG00000074695	LMAN1	0.836388	16	6	0.169949	Cells_EBV-transformed_lymphocytes	0.935902	Esophagus_Gastroesophageal_Junction	9.78704	7.43e-17	0.402203	-1.37237	0.526641	-0.255857	0.414065	6	FALSE
ENSG00000126233	SLURP1	0.836395	7	3	0.173386	Esophagus_Mucosa	0.941947	Skin_Sun_Exposed_Lower_leg	3.93079	0.000676104	0.543011	-1.3614	0.260464	-0.528692	0.573609	3	FALSE
ENSG00000237541	HLA-DQA2	0.836415	48	9	0.0179258	Brain_Cerebellar_Hemisphere	0.902866	Kidney_Cortex	19.0423	1.76e-15	0.76292	-0.807801	2.36715	1.13809	0.592846	9	FALSE
ENSG00000180245	RRH	0.836425	22	8	0.0484748	Brain_Amygdala	0.905015	Brain_Cerebellum	13.5813	1.7e-17	0.56251	-0.187835	1.97318	0.746322	0.443895	8	FALSE
ENSG00000100014	SPECC1L	0.836793	18	8	0.122089	Skin_Sun_Exposed_Lower_leg	0.99962	Esophagus_Mucosa	9.74833	0.0025133	0.37333	-0.731522	1.54607	0.688339	0.599857	8	FALSE
ENSG00000273297	AC009275.1	0.836799	9	8	0.201286	Cells_Cultured_fibroblasts	0.97175	Nerve_Tibial	1.65259	0.533823	0.533823	-0.758346	1.2779	0.102823	0.723364	8	FALSE
ENSG00000277210	AC090164.3	0.836843	3	1	0.836843	Testis	0.836843	Testis	1	1	1	-0.248675	0.673761	0.21034	0.461234	1	FALSE
ENSG00000165269	AQP7	0.837089	21	8	0.0850563	Ovary	0.961058	Brain_Cerebellum	10.2499	1.26e-17	0.51361	-1.72207	1.39056	-0.19249	0.741806	8	FALSE
ENSG00000125901	MRPS26	0.837151	26	9	0.12947	Adrenal_Gland	0.99203	Heart_Atrial_Appendage	15.0905	8.58e-17	0.642393	-1.51619	0.732285	-0.380639	0.510938	9	FALSE
ENSG00000254120	LINC02155	0.837155	1	1	0.837155	Testis	0.837155	Testis	1	1	1	-0.205534	-0.205534	-0.205534	NA	1	FALSE
ENSG00000159259	CHAF1B	0.837155	8	5	0.207066	Nerve_Tibial	0.884367	Liver	2.09866	0.00165773	0.865502	-1.26167	1.19631	-0.324157	0.839134	5	FALSE
ENSG00000254084	AP001208.2	0.83724	2	1	0.83724	Skin_Not_Sun_Exposed_Suprapubic	0.83724	Skin_Not_Sun_Exposed_Suprapubic	1	1	1	0.205425	2.36274	1.28408	1.52545	1	FALSE
ENSG00000167487	KLHL26	0.837312	10	3	0.544764	Brain_Cerebellar_Hemisphere	0.94113	Brain_Cerebellum	2.27104	0.0159489	0.455327	-1.43369	2.56388	0.153888	1.14018	3	FALSE
ENSG00000165233	CARD19	0.837429	39	13	0.0146225	Brain_Anterior_cingulate_cortex_BA24	0.941077	Nerve_Tibial	11.7834	1.12e-15	0.420162	-2.4416	1.23866	-0.264631	0.788298	13	FALSE
ENSG00000229544	NKX1-2	0.837531	5	2	0.603558	Skin_Sun_Exposed_Lower_leg	0.776362	Brain_Cerebellum	1.01412	0.985875	0.985875	-1.41222	0.443652	-0.280909	0.739474	2	FALSE
ENSG00000108448	TRIM16L	0.837556	39	19	0.0162773	Muscle_Skeletal	0.983889	Brain_Anterior_cingulate_cortex_BA24	6.4394	4.67e-16	0.24447	-2.40264	2.88976	0.067414	0.78414	19	FALSE
ENSG00000116641	DOCK7	0.837567	22	7	0.28379	Esophagus_Gastroesophageal_Junction	0.955539	Adipose_Subcutaneous	13.165	0.000382705	0.637016	-1.07185	1.06677	-0.270902	0.63726	7	FALSE
ENSG00000143379	SETDB1	0.837577	9	2	0.444025	Skin_Not_Sun_Exposed_Suprapubic	0.869119	Breast_Mammary_Tissue	5.32767	1.99e-16	0.556386	-1.38736	1.72348	0.401204	0.80387	2	FALSE
ENSG00000151005	TKTL2	0.837628	1	1	0.837628	Colon_Transverse	0.837628	Colon_Transverse	1	1	1	-0.204928	-0.204928	-0.204928	NA	1	FALSE
ENSG00000179761	PIPOX	0.837637	2	2	0.626846	Brain_Hypothalamus	0.819055	Lung	1.21884	0.781163	0.781163	0.22876	0.486171	0.357466	0.182017	2	FALSE
ENSG00000198502	HLA-DRB5	0.837677	49	12	0.0756349	Cells_EBV-transformed_lymphocytes	0.991213	Thyroid	4.60735	1.83e-17	0.241392	-1.54402	1.99409	-0.0755814	0.805117	12	FALSE
ENSG00000158805	ZNF276	0.837739	25	15	0.103339	Brain_Cortex	0.950957	Brain_Nucleus_accumbens_basal_ganglia	7.82269	0.0105816	0.300497	-1.62888	0.938952	-0.514826	0.681811	15	FALSE
ENSG00000005175	RPAP3	0.837773	8	3	0.390436	Stomach	0.998843	Whole_Blood	5.08025	6.73e-17	0.810051	-1.38878	0.858826	-0.0897819	0.742236	3	FALSE
ENSG00000158113	LRRC43	0.837784	28	7	0.280213	Heart_Atrial_Appendage	0.992244	Pituitary	15.6347	3.82e-17	0.547579	-1.69711	1.07984	0.169259	0.553012	7	FALSE
ENSG00000273971	AC009163.6	0.837863	1	1	0.837863	Small_Intestine_Terminal_Ileum	0.837863	Small_Intestine_Terminal_Ileum	1	1	1	0.204628	0.204628	0.204628	NA	1	FALSE
ENSG00000141968	VAV1	0.837897	6	5	0.2235	Ovary	0.90817	Vagina	1.88005	0.110752	0.110752	-0.749785	2.82529	0.457558	1.34777	5	FALSE
ENSG00000234977	AC074389.3	0.838027	1	1	0.838027	Testis	0.838027	Testis	1	1	1	0.204418	0.204418	0.204418	NA	1	FALSE
ENSG00000274529	SEBOX	0.838033	1	1	0.838033	Liver	0.838033	Liver	1	1	1	0.20441	0.20441	0.20441	NA	1	FALSE
ENSG00000120471	TP53AIP1	0.838034	6	2	0.567165	Skin_Sun_Exposed_Lower_leg	0.678907	Minor_Salivary_Gland	1.86476	0.13524	0.13524	-1.04145	0.356802	-0.431518	0.450596	2	FALSE
ENSG00000137709	POU2F3	0.838352	25	17	0.164775	Thyroid	0.845007	Adrenal_Gland	4.9477	0.00220836	0.168591	-0.214954	1.38919	0.649433	0.355544	17	FALSE
ENSG00000160284	SPATC1L	0.838453	49	4	0.0387773	Prostate	0.991305	Brain_Cortex	31.8084	0.000111625	1.77721	-2.06654	0.692518	-0.628473	0.585698	4	FALSE
ENSG00000158485	CD1B	0.838584	2	1	0.838584	Whole_Blood	0.838584	Whole_Blood	1	1	1	-0.203705	1.01318	0.404735	0.860465	1	FALSE
ENSG00000118690	ARMC2	0.838603	32	9	0.0080194	Testis	0.963146	Brain_Cortex	17.3608	7.27e-15	0.647123	-2.65125	1.3096	0.215137	0.79637	9	FALSE
ENSG00000254810	AP001189.3	0.838646	16	4	0.0550814	Ovary	0.946406	Pancreas	11.7068	1.4e-17	0.498248	-1.91823	0.131812	-0.43037	0.466413	4	FALSE
ENSG00000138798	EGF	0.838795	12	7	0.280921	Pancreas	0.959675	Esophagus_Muscularis	5.66742	0.0122206	0.354788	-1.07825	0.859299	-0.0995715	0.56056	7	FALSE
ENSG00000159110	IFNAR2	0.8388	31	14	0.156095	Brain_Nucleus_accumbens_basal_ganglia	0.90304	Heart_Left_Ventricle	8.73273	5.78e-07	0.364964	-1.45318	1.41833	-0.491787	0.748664	14	FALSE
ENSG00000160446	ZDHHC12	0.838872	7	6	0.300554	Brain_Anterior_cingulate_cortex_BA24	0.975857	Pituitary	1.24522	0.783431	0.783431	-0.482545	1.03525	0.368123	0.526061	6	FALSE
ENSG00000162407	PLPP3	0.839061	12	10	0.211368	Whole_Blood	0.905311	Brain_Cortex	2.73021	0.225902	0.225902	-1.2742	1.24981	-0.129792	0.734649	10	FALSE
ENSG00000160293	VAV2	0.839205	24	12	0.0766083	Brain_Cerebellum	0.95178	Skin_Not_Sun_Exposed_Suprapubic	9.01905	7.55e-17	0.464673	-1.51159	1.77071	-0.214148	0.651406	12	FALSE
ENSG00000213020	ZNF611	0.839228	22	9	0.117103	Small_Intestine_Terminal_Ileum	0.987616	Pituitary	8.73679	1.7e-17	0.371832	-1.0888	1.56705	0.0611822	0.699254	9	FALSE
ENSG00000170667	RASA4B	0.839294	39	16	0.0646367	Colon_Transverse	0.993918	Skin_Not_Sun_Exposed_Suprapubic	10.4972	6.98e-05	0.423641	-1.84776	1.21191	-0.402356	0.74596	16	FALSE
ENSG00000135931	ARMC9	0.839305	17	6	0.342003	Spleen	0.971032	Artery_Aorta	5.80328	5.77e-18	0.850817	-0.844156	0.950215	-0.013416	0.554313	6	FALSE
ENSG00000179958	DCTPP1	0.83961	4	1	0.83961	Adipose_Subcutaneous	0.83961	Adipose_Subcutaneous	1	1	1	-0.232731	3.15526	0.886964	1.53654	1	FALSE
ENSG00000140319	SRP14	0.839625	35	7	0.261884	Colon_Transverse	0.996877	Artery_Aorta	21.8804	2.08e-15	0.737098	-1.08658	1.12195	0.273883	0.505744	7	FALSE
ENSG00000152527	PLEKHH2	0.839657	44	3	0.0400192	Brain_Putamen_basal_ganglia	0.956179	Brain_Caudate_basal_ganglia	32.6496	5.02e-05	1.23677	-1.35623	2.05355	0.648394	0.691645	3	FALSE
ENSG00000125637	PSD4	0.839668	43	7	0.0410317	Pituitary	0.927585	Vagina	26.5756	2.6e-15	0.982266	-2.04321	0.76107	-0.937522	0.578098	7	FALSE
ENSG00000180611	MB21D2	0.839699	20	14	0.0225741	Pituitary	0.996687	Brain_Cerebellar_Hemisphere	3.10953	0.000413438	0.26045	-0.937181	2.28057	0.210731	0.82368	14	FALSE
ENSG00000228569	AC073133.1	0.839785	12	8	0.125222	Brain_Hippocampus	0.976604	Nerve_Tibial	3.41574	0.0711866	0.158135	-1.21746	1.53322	0.183358	0.730856	8	FALSE
ENSG00000116459	ATP5F1	0.840011	11	4	0.441797	Cells_Cultured_fibroblasts	0.985516	Muscle_Skeletal	7.41122	0.00130927	0.522373	-0.769162	0.433952	-0.274668	0.446464	4	FALSE
ENSG00000253105	AP003548.1	0.840084	2	2	0.598768	Uterus	0.788662	Artery_Tibial	1.00071	0.999288	0.999288	-0.526173	0.268049	-0.129062	0.5616	2	FALSE
ENSG00000105929	ATP6V0A4	0.840132	5	4	0.359347	Brain_Cerebellum	0.848642	Esophagus_Mucosa	1.20824	0.735148	0.735148	-0.916609	0.69773	-0.0146129	0.597515	4	FALSE
ENSG00000109927	TECTA	0.840142	7	4	0.094294	Esophagus_Mucosa	0.863681	Testis	4.20489	4.96e-18	0.71794	-0.542177	1.67317	0.516532	0.739676	4	FALSE
ENSG00000136842	TMOD1	0.840212	9	7	0.223552	Adipose_Subcutaneous	0.940969	Adrenal_Gland	3.13497	0.00258411	0.152184	-1.21714	0.260149	-0.173612	0.585206	7	FALSE
ENSG00000272086	AC025181.2	0.840242	5	5	0.251098	Adrenal_Gland	0.752455	Testis	1.15927	0.83949	0.83949	-0.418206	1.14769	0.130939	0.694602	5	FALSE
ENSG00000171360	KRT38	0.840262	2	1	0.840262	Esophagus_Mucosa	0.840262	Esophagus_Mucosa	1	1	1	-0.201558	-0.0800312	-0.140795	0.0859327	1	FALSE
ENSG00000143409	MINDY1	0.840286	13	9	0.250465	Adipose_Visceral_Omentum	0.867981	Muscle_Skeletal	2.6605	0.0482273	0.102554	-0.942825	1.14922	0.230971	0.580808	9	FALSE
ENSG00000144713	RPL32	0.840383	8	2	0.62983	Colon_Transverse	0.73355	Brain_Amygdala	1.00114	0.998862	0.998862	-1.02078	1.86719	0.490924	0.948135	2	FALSE
ENSG00000165782	TMEM55B	0.840512	4	2	0.365774	Artery_Coronary	0.994324	Brain_Anterior_cingulate_cortex_BA24	1.97492	0.0303685	0.994711	-0.851244	0.904417	-0.0734326	0.740809	2	FALSE
ENSG00000073060	SCARB1	0.840784	15	8	0.0984963	Brain_Anterior_cingulate_cortex_BA24	0.962357	Adipose_Visceral_Omentum	7.06721	9.38e-17	0.427641	-0.809919	1.65219	0.0154085	0.592071	8	FALSE
ENSG00000170832	USP32	0.84079	3	2	0.68553	Brain_Cerebellar_Hemisphere	0.777846	Brain_Cerebellum	1.30798	0.692023	0.692023	-0.362856	0.404928	-0.0800182	0.421911	2	FALSE
ENSG00000248905	FMN1	0.84099	25	16	0.148974	Spleen	0.989203	Artery_Tibial	6.16646	0.00756082	0.237829	-1.44316	0.840787	-0.198156	0.540946	16	FALSE
ENSG00000187510	PLEKHG7	0.840996	4	2	0.823625	Nerve_Tibial	0.953459	Pancreas	2.82184	0.0256272	0.152529	-0.222885	0.299297	0.0533663	0.237669	2	FALSE
ENSG00000253304	TMEM200B	0.841042	11	4	0.0996909	Adipose_Subcutaneous	0.774346	Brain_Cerebellum	4.14067	1.24e-16	0.346285	-1.80686	1.64635	0.244323	1.01374	4	FALSE
ENSG00000123407	HOXC12	0.841055	4	3	0.563928	Skin_Not_Sun_Exposed_Suprapubic	0.92311	Muscle_Skeletal	2.66829	0.0153589	0.316754	-0.187791	0.577017	0.187673	0.385743	3	FALSE
ENSG00000178440	LINC00843	0.841103	5	3	0.765725	Adipose_Subcutaneous	0.947638	Brain_Cerebellar_Hemisphere	4.38697	4.03e-18	0.206882	-0.297972	0.0656737	-0.149318	0.139515	3	FALSE
ENSG00000184206	GOLGA6L4	0.84111	46	8	0.0179682	Brain_Cerebellum	0.965098	Brain_Hippocampus	22.2699	1.99e-15	0.823817	-0.803931	2.36627	0.68623	0.737079	8	FALSE
ENSG00000236335	AL161638.2	0.841117	1	1	0.841117	Testis	0.841117	Testis	1	1	1	-0.200465	-0.200465	-0.200465	NA	1	FALSE
ENSG00000184887	BTBD6	0.84114	28	10	0.0202921	Kidney_Cortex	0.896434	Esophagus_Mucosa	4.26494	1.04e-17	0.186246	-0.926089	2.3209	-0.19262	0.805434	10	FALSE
ENSG00000254532	AC124657.1	0.841151	5	4	0.577529	Brain_Caudate_basal_ganglia	0.943209	Brain_Putamen_basal_ganglia	3.43451	0.0113166	0.119812	0.0712371	0.556998	0.404479	0.199388	4	FALSE
ENSG00000224715	Z82186.1	0.841259	3	2	0.304157	Thyroid	0.999538	Nerve_Tibial	2.0561	0.0163859	0.927512	0.00057928	1.02756	0.461975	0.521358	2	FALSE
ENSG00000165480	SKA3	0.841263	6	3	0.373063	Brain_Hippocampus	0.894587	Small_Intestine_Terminal_Ileum	1.14171	0.862205	0.862205	-0.47046	1.02386	0.250069	0.596598	3	FALSE
ENSG00000233760	AC004947.1	0.841287	13	8	0.338358	Brain_Putamen_basal_ganglia	0.989565	Brain_Hypothalamus	4.90109	0.0291154	0.17543	-0.861853	1.28044	0.0683393	0.672813	8	FALSE
ENSG00000081052	COL4A4	0.841336	14	5	0.148161	Thyroid	0.930019	Pituitary	8.929	0.00134217	0.326275	-1.01348	1.44606	0.121853	0.703924	5	FALSE
ENSG00000163687	DNASE1L3	0.84143	21	8	0.0635425	Breast_Mammary_Tissue	0.840843	Esophagus_Mucosa	8.65157	0.000222914	0.36715	-0.267587	1.85538	0.897297	0.524538	8	FALSE
ENSG00000118640	VAMP8	0.841542	12	8	0.0823548	Brain_Nucleus_accumbens_basal_ganglia	0.894537	Muscle_Skeletal	5.41385	0.0315802	0.214358	-1.73718	0.8258	0.0726598	0.696252	8	FALSE
ENSG00000243479	MNX1-AS1	0.841901	1	1	0.841901	Testis	0.841901	Testis	1	1	1	-0.199462	-0.199462	-0.199462	NA	1	FALSE
ENSG00000213822	AC020914.1	0.842072	1	1	0.842072	Small_Intestine_Terminal_Ileum	0.842072	Small_Intestine_Terminal_Ileum	1	1	1	-0.199244	-0.199244	-0.199244	NA	1	FALSE
ENSG00000102760	RGCC	0.842094	16	7	0.0480963	Adipose_Subcutaneous	0.921748	Skin_Sun_Exposed_Lower_leg	8.3946	0.000844795	0.488805	-1.97652	0.381291	-0.924928	0.746967	7	FALSE
ENSG00000100100	PIK3IP1	0.842102	9	4	0.407921	Whole_Blood	0.900607	Artery_Tibial	2.26104	0.291827	0.291827	-1.29846	0.827558	-0.203923	0.604432	4	FALSE
ENSG00000197993	KEL	0.842149	4	2	0.595367	Small_Intestine_Terminal_Ileum	0.787862	Esophagus_Mucosa	1.03988	0.960117	0.960117	-0.892336	1.1269	0.258681	0.847141	2	FALSE
ENSG00000144566	RAB5A	0.842243	12	8	0.243665	Nerve_Tibial	0.926767	Pancreas	2.74135	0.0308745	0.32539	-1.16588	0.916253	-0.0597946	0.657154	8	FALSE
ENSG00000197980	LEKR1	0.842285	38	13	0.100427	Brain_Cerebellum	0.97236	Prostate	12.3572	0.000831623	0.473748	-1.64279	1.04026	-0.26057	0.632869	13	FALSE
ENSG00000137968	SLC44A5	0.842314	32	9	0.113931	Prostate	0.864886	Pituitary	16.5161	0.000865783	0.553143	-1.58077	1.07075	-0.463713	0.559953	9	FALSE
ENSG00000242339	LINC02025	0.842327	1	1	0.842327	Testis	0.842327	Testis	1	1	1	-0.198918	-0.198918	-0.198918	NA	1	FALSE
ENSG00000132254	ARFIP2	0.842337	6	1	0.842337	Esophagus_Mucosa	0.842337	Esophagus_Mucosa	1	1	1	-0.300576	0.880306	0.305768	0.4018	1	FALSE
ENSG00000280809	LINC00836	0.84245	4	3	0.563558	Brain_Cerebellar_Hemisphere	0.776079	Brain_Hypothalamus	1.53351	0.583853	0.583853	-0.408739	0.577564	-0.112911	0.463132	3	FALSE
ENSG00000121858	TNFSF10	0.842532	6	4	0.377159	Skin_Sun_Exposed_Lower_leg	0.89246	Esophagus_Mucosa	2.03407	6.55e-17	0.817539	-0.921689	0.883142	0.073368	0.708394	4	FALSE
ENSG00000169071	ROR2	0.842557	15	12	0.0679452	Testis	0.999517	Pancreas	3.94903	0.0160768	0.150619	-1.82537	1.15257	-0.0262571	0.758344	12	FALSE
ENSG00000213988	ZNF90	0.842571	30	7	0.0170794	Cells_Cultured_fibroblasts	0.952904	Esophagus_Muscularis	15.2083	8.69e-16	0.740489	-0.814941	2.38499	0.723914	0.750761	7	FALSE
ENSG00000102699	PARP4	0.842628	27	10	0.0729365	Esophagus_Gastroesophageal_Junction	0.993384	Esophagus_Muscularis	14.8797	5.75e-17	0.521981	-1.79323	1.31371	-0.173177	0.706276	10	FALSE
ENSG00000182612	TSPAN10	0.842686	39	10	0.0793419	Brain_Nucleus_accumbens_basal_ganglia	0.977763	Uterus	19.6841	1.89e-15	0.665803	-0.835109	1.75452	-0.115347	0.596173	10	FALSE
ENSG00000161791	FMNL3	0.842744	4	4	0.302417	Whole_Blood	0.80949	Brain_Cerebellar_Hemisphere	1.33464	0.615052	0.615052	-0.394079	1.03126	0.195999	0.651594	4	FALSE
ENSG00000060642	PIGV	0.842797	37	12	0.117753	Brain_Hippocampus	0.990562	Minor_Salivary_Gland	18.1976	1.63e-15	0.663885	-1.37877	1.56427	0.1674	0.616209	12	FALSE
ENSG00000276772	AC025271.4	0.8429	2	1	0.8429	Thyroid	0.8429	Thyroid	1	1	1	-0.772419	-0.198186	-0.485302	0.406044	1	FALSE
ENSG00000012061	ERCC1	0.842953	29	4	0.147203	Brain_Cortex	0.995874	Thyroid	23.8107	2.33e-15	0.920593	-1.44948	0.878429	-0.0479558	0.508765	4	FALSE
ENSG00000236719	OVAAL	0.843073	2	1	0.843073	Testis	0.843073	Testis	1	1	1	-0.261666	0.197964	-0.0318507	0.325008	1	FALSE
ENSG00000270090	AL590235.2	0.843137	1	1	0.843137	Testis	0.843137	Testis	1	1	1	0.197883	0.197883	0.197883	NA	1	FALSE
ENSG00000273335	AP005432.2	0.84314	3	1	0.84314	Testis	0.84314	Testis	1	1	1	-1.45359	-0.197878	-0.851388	0.629427	1	FALSE
ENSG00000148335	NTMT1	0.843141	4	1	0.843141	Artery_Tibial	0.843141	Artery_Tibial	1	1	1	-0.197878	0.293542	0.125671	0.227626	1	FALSE
ENSG00000156876	SASS6	0.843453	32	9	0.117348	Heart_Atrial_Appendage	0.71273	Thyroid	18.0423	4.47e-16	0.715258	-1.566	0.398321	-0.837742	0.396897	9	FALSE
ENSG00000105374	NKG7	0.843511	4	2	0.563566	Brain_Hypothalamus	0.959761	Testis	1.22639	0.773606	0.773606	-0.577553	0.447323	-0.0657823	0.418608	2	FALSE
ENSG00000164442	CITED2	0.843569	1	1	0.843569	Esophagus_Mucosa	0.843569	Esophagus_Mucosa	1	1	1	0.19733	0.19733	0.19733	NA	1	FALSE
ENSG00000224307	AL161785.1	0.843593	17	5	0.263429	Testis	0.993912	Skin_Not_Sun_Exposed_Suprapubic	11.8064	2.99e-05	0.418643	-0.932927	1.11832	-0.28774	0.508075	5	FALSE
ENSG00000166147	FBN1	0.843698	4	3	0.577999	Pancreas	0.845657	Testis	1.71482	0.292468	0.292468	-0.54013	2.2029	0.506106	1.22029	3	FALSE
ENSG00000197782	ZNF780A	0.843744	34	2	0.376443	Pancreas	0.992568	Prostate	30.4802	2.02e-15	1.47893	-0.120751	0.884468	0.503992	0.230504	2	FALSE
ENSG00000164032	H2AFZ	0.843777	7	2	0.592179	Whole_Blood	0.780774	Adrenal_Gland	1.09251	0.907488	0.907488	-0.86514	0.507539	-0.30837	0.510482	2	FALSE
ENSG00000063127	SLC6A16	0.843846	31	10	0.0604574	Artery_Coronary	0.941268	Skin_Not_Sun_Exposed_Suprapubic	14.8731	6.03e-15	0.503864	-1.87744	1.52314	-0.544935	0.631965	10	FALSE
ENSG00000116882	HAO2	0.843878	6	3	0.490702	Adrenal_Gland	0.977382	Breast_Mammary_Tissue	4.28944	4.83e-17	0.631097	-0.382856	0.689193	0.0800535	0.396745	3	FALSE
ENSG00000271382	AC012464.3	0.843925	8	5	0.3228	Prostate	0.907469	Colon_Transverse	1.17751	0.868004	0.868004	-0.961158	0.98872	0.0452902	0.620755	5	FALSE
ENSG00000132963	POMP	0.843954	3	2	0.563775	Skin_Not_Sun_Exposed_Suprapubic	0.903244	Brain_Cerebellar_Hemisphere	1.07562	0.924384	0.924384	-0.25646	0.577243	0.0664062	0.44751	2	FALSE
ENSG00000160710	ADAR	0.844012	9	5	0.18769	Liver	0.888096	Artery_Aorta	4.06308	0.0105279	0.258681	-1.31744	0.159137	-0.535083	0.638933	5	FALSE
ENSG00000156502	SUPV3L1	0.844076	18	9	0.0926268	Brain_Spinal_cord_cervical_c-1	0.920588	Whole_Blood	9.5728	9.49e-17	0.345941	-1.6817	1.58018	-0.164955	0.772048	9	FALSE
ENSG00000115053	NCL	0.844192	10	5	0.129885	Testis	0.857604	Brain_Amygdala	5.43303	1.07e-16	0.600891	-1.51455	0.181122	-0.772872	0.587107	5	FALSE
ENSG00000166670	MMP10	0.844239	2	1	0.263344	Brain_Hypothalamus	0.465682	Spleen	1.96001	0.0399857	1.96001	0.729523	1.11852	0.924023	0.275064	1	FALSE
ENSG00000128581	IFT22	0.844253	8	6	0.233333	Esophagus_Mucosa	0.892366	Brain_Anterior_cingulate_cortex_BA24	2.32219	0.085357	0.085357	-0.536868	1.22535	0.577348	0.696738	6	FALSE
ENSG00000080345	RIF1	0.844323	42	10	0.0564547	Brain_Hypothalamus	0.987595	Thyroid	19.7928	1.92e-15	0.716146	-0.78254	1.90751	0.713118	0.638679	10	FALSE
ENSG00000176261	ZBTB8OS	0.844358	2	2	0.66091	Colon_Sigmoid	0.702598	Pancreas	1.00046	0.999542	0.999542	-0.381816	0.438658	0.0284208	0.580162	2	FALSE
ENSG00000244471	AL137058.1	0.84442	1	1	0.84442	Testis	0.84442	Testis	1	1	1	-0.196243	-0.196243	-0.196243	NA	1	FALSE
ENSG00000272426	BX284668.6	0.844453	10	10	0.061038	Stomach	0.942279	Whole_Blood	3.09493	0.176457	0.176457	-1.87322	0.250203	-0.464657	0.680486	10	FALSE
ENSG00000130309	COLGALT1	0.844494	14	8	0.180828	Esophagus_Mucosa	0.929374	Artery_Coronary	2.37159	5.03e-17	0.518599	-1.33821	0.846601	0.0309182	0.598817	8	FALSE
ENSG00000270964	AC016355.1	0.844573	43	11	0.117384	Cells_Cultured_fibroblasts	0.969788	Heart_Atrial_Appendage	20.758	1.89e-15	0.697651	-0.768407	1.56585	0.77239	0.470935	11	FALSE
ENSG00000071203	MS4A12	0.844615	4	2	0.640036	Thyroid	0.957745	Colon_Transverse	2.15852	0.00281616	0.838661	-0.451127	1.49174	0.363821	0.840805	2	FALSE
ENSG00000164776	PHKG1	0.844623	8	5	0.0102366	Pancreas	0.897696	Heart_Left_Ventricle	2.00481	5.01e-18	0.562007	-2.56773	0.575883	-0.730663	0.941579	5	FALSE
ENSG00000189099	PRSS48	0.844653	2	2	0.666771	Brain_Hippocampus	0.731505	Testis	1.10438	0.895622	0.895622	-0.430584	-0.343124	-0.386854	0.0618436	2	FALSE
ENSG00000256022	LINC02411	0.84466	1	1	0.84466	Testis	0.84466	Testis	1	1	1	-0.195936	-0.195936	-0.195936	NA	1	FALSE
ENSG00000229912	AC128709.1	0.844818	3	2	0.521131	Skin_Sun_Exposed_Lower_leg	0.880887	Testis	2.05693	0.00102278	0.942051	-0.149845	0.641603	0.301138	0.407134	2	FALSE
ENSG00000178694	NSUN3	0.844843	7	5	0.259394	Artery_Coronary	0.994708	Pancreas	1.5566	0.3356	0.3356	-1.12782	0.758464	-0.37548	0.682435	5	FALSE
ENSG00000154839	SKA1	0.844843	5	4	0.297459	Brain_Cerebellum	0.828871	Testis	1.56274	0.522713	0.522713	-1.0419	0.532269	-0.408625	0.641164	4	FALSE
ENSG00000250102	LINC02377	0.845057	1	1	0.845057	Testis	0.845057	Testis	1	1	1	0.195429	0.195429	0.195429	NA	1	FALSE
ENSG00000139597	N4BP2L1	0.845159	7	3	0.223903	Esophagus_Gastroesophageal_Junction	0.962525	Brain_Cerebellum	2.7973	0.0533569	0.286229	-1.21622	0.428129	-0.316777	0.583019	3	FALSE
ENSG00000136444	RSAD1	0.845386	29	12	0.053469	Brain_Spinal_cord_cervical_c-1	0.857811	Thyroid	10.6234	2.6e-05	0.375825	-1.93111	1.05627	-0.709537	0.592699	12	FALSE
ENSG00000100314	CABP7	0.84539	5	3	0.441716	Skin_Sun_Exposed_Lower_leg	0.674815	Brain_Cerebellar_Hemisphere	1.78305	0.415705	0.415705	0.419549	1.34928	0.818138	0.357814	3	FALSE
ENSG00000155875	SAXO1	0.845474	8	7	0.427368	Prostate	0.988224	Skin_Not_Sun_Exposed_Suprapubic	3.53012	0.121005	0.121005	-0.551262	0.793704	-0.0451015	0.418305	7	FALSE
ENSG00000258429	PDF	0.845501	28	6	0.188777	Muscle_Skeletal	0.97872	Lung	19.5111	1.89e-15	0.749216	-0.517038	1.31421	0.396746	0.391963	6	FALSE
ENSG00000177951	BET1L	0.845566	34	20	0.185933	Brain_Spinal_cord_cervical_c-1	0.999513	Esophagus_Mucosa	7.07712	5.77e-16	0.299668	-1.10739	1.32271	0.425036	0.644057	20	FALSE
ENSG00000178234	GALNT11	0.845573	5	1	0.845573	Small_Intestine_Terminal_Ileum	0.845573	Small_Intestine_Terminal_Ileum	1	1	1	-0.194769	1.84465	0.641379	0.785613	1	FALSE
ENSG00000164434	FABP7	0.845578	7	4	0.404155	Testis	0.972515	Brain_Substantia_nigra	2.00452	0.00561174	0.399991	-1.28598	0.36732	-0.317723	0.62032	4	FALSE
ENSG00000117090	SLAMF1	0.845806	7	5	0.302434	Lung	0.923559	Vagina	1.37717	0.673863	0.673863	-1.05163	0.545878	-0.341571	0.653934	5	FALSE
ENSG00000259471	LINC01169	0.845944	5	3	0.486599	Artery_Coronary	0.758241	Heart_Atrial_Appendage	3.07336	0.00611963	0.869438	-0.695728	0.656609	-0.0650842	0.622254	3	FALSE
ENSG00000141433	ADCYAP1	0.84613	26	15	0.101895	Brain_Cerebellar_Hemisphere	0.984752	Minor_Salivary_Gland	8.3227	0.0419965	0.293828	-1.41809	1.63573	0.105937	0.701711	15	FALSE
ENSG00000125818	PSMF1	0.846159	40	3	0.157764	Brain_Anterior_cingulate_cortex_BA24	0.942384	Brain_Cortex	29.0711	0.000262271	1.51257	-1.41263	0.420132	-0.495425	0.38893	3	FALSE
ENSG00000249669	CARMN	0.846164	1	1	0.846164	Cells_Cultured_fibroblasts	0.846164	Cells_Cultured_fibroblasts	1	1	1	0.194015	0.194015	0.194015	NA	1	FALSE
ENSG00000163017	ACTG2	0.846192	1	1	0.846192	Brain_Nucleus_accumbens_basal_ganglia	0.846192	Brain_Nucleus_accumbens_basal_ganglia	1	1	1	0.193979	0.193979	0.193979	NA	1	FALSE
ENSG00000115648	MLPH	0.846196	10	6	0.0972414	Thyroid	0.994642	Liver	5.18836	0.0225586	0.194716	-1.65838	1.31674	-0.29584	1.00077	6	FALSE
ENSG00000187134	AKR1C1	0.846299	37	17	0.0321731	Brain_Cortex	0.966691	Colon_Sigmoid	12.4766	8.99e-16	0.473164	-2.14225	0.666925	-0.806473	0.59504	17	FALSE
ENSG00000169688	MT1B	0.846309	3	1	0.548275	Adipose_Visceral_Omentum	0.831572	Cells_Cultured_fibroblasts	2	3.35e-17	2	-0.600346	0.346754	-0.0136356	0.512509	1	FALSE
ENSG00000101608	MYL12A	0.846337	17	6	0.0883599	Esophagus_Mucosa	0.997162	Muscle_Skeletal	9.07366	1.24e-17	0.323949	-0.842735	1.70411	0.487409	0.604386	6	FALSE
ENSG00000027697	IFNGR1	0.846341	7	5	0.449392	Whole_Blood	0.996318	Breast_Mammary_Tissue	3.07391	3.05e-16	0.200727	-0.449434	0.756429	0.145393	0.455802	5	FALSE
ENSG00000129473	BCL2L2	0.846367	8	4	0.311132	Heart_Atrial_Appendage	0.9228	Artery_Tibial	4.20775	9.02e-19	0.321108	-0.355183	1.01285	0.306383	0.47017	4	FALSE
ENSG00000162641	AKNAD1	0.846468	7	5	0.159645	Esophagus_Muscularis	0.965487	Colon_Transverse	2.07216	0.0664169	0.475901	-1.40627	2.16668	-0.192661	1.15232	5	FALSE
ENSG00000183648	NDUFB1	0.846528	19	6	0.126223	Muscle_Skeletal	0.986799	Whole_Blood	11.6802	1.11e-16	0.565895	-1.52917	0.25966	-0.52493	0.480031	6	FALSE
ENSG00000233393	AP000688.2	0.84653	30	16	0.0568767	Brain_Hippocampus	0.976616	Brain_Putamen_basal_ganglia	9.83594	0.00518073	0.367728	-1.90426	1.35634	-0.564519	0.594935	16	FALSE
ENSG00000198873	GRK5	0.846548	6	3	0.398463	Whole_Blood	0.836853	Minor_Salivary_Gland	1.20247	0.752587	0.752587	-0.0376832	0.844369	0.34395	0.327276	3	FALSE
ENSG00000105254	TBCB	0.846562	13	11	0.088237	Whole_Blood	0.977702	Brain_Spinal_cord_cervical_c-1	1.84467	0.45856	0.45856	-1.01259	1.70477	-0.145573	0.705746	11	FALSE
ENSG00000182552	RWDD4	0.84671	15	10	0.172242	Breast_Mammary_Tissue	0.975364	Artery_Tibial	4.06785	7.81e-17	0.221679	-1.36504	0.836966	-0.31511	0.615503	10	FALSE
ENSG00000233656	AL445430.1	0.846741	1	1	0.846741	Testis	0.846741	Testis	1	1	1	0.193278	0.193278	0.193278	NA	1	FALSE
ENSG00000155097	ATP6V1C1	0.847285	13	9	0.126065	Kidney_Cortex	0.972983	Artery_Tibial	3.7329	9e-18	0.240806	-1.05405	1.5298	0.125837	0.806863	9	FALSE
ENSG00000165799	RNASE7	0.847304	5	1	0.847304	Testis	0.847304	Testis	1	1	1	-1.90408	0.73628	-0.21536	1.06716	1	FALSE
ENSG00000253489	AC009930.1	0.847908	1	1	0.847908	Testis	0.847908	Testis	1	1	1	-0.191788	-0.191788	-0.191788	NA	1	FALSE
ENSG00000226124	FTCDNL1	0.84808	47	11	0.0208671	Cells_EBV-transformed_lymphocytes	0.960823	Esophagus_Gastroesophageal_Junction	20.6153	9.52e-05	0.714132	-2.31038	0.214954	-0.818681	0.559223	11	FALSE
ENSG00000137996	RTCA	0.848108	36	18	0.048817	Small_Intestine_Terminal_Ileum	0.956271	Cells_Cultured_fibroblasts	7.82089	7.21e-16	0.384531	-1.56206	1.97019	-0.326651	0.660766	18	FALSE
ENSG00000241058	NSUN6	0.848129	46	8	0.169502	Testis	0.994108	Brain_Spinal_cord_cervical_c-1	18.9877	4.57e-06	0.739611	-1.3738	1.28199	0.288646	0.538508	8	FALSE
ENSG00000178927	C17orf62	0.84815	39	3	0.0492877	Skin_Not_Sun_Exposed_Suprapubic	0.995919	Adipose_Visceral_Omentum	27.5989	2.71e-15	1.7643	-1.67793	1.96609	-0.492322	0.702366	3	FALSE
ENSG00000261445	AC018558.3	0.84827	1	1	0.84827	Testis	0.84827	Testis	1	1	1	0.191326	0.191326	0.191326	NA	1	FALSE
ENSG00000104140	RHOV	0.848295	5	2	0.662918	Brain_Cortex	0.807247	Brain_Cerebellum	1.97724	0.0473027	0.975453	-0.243979	0.787993	0.244623	0.438876	2	FALSE
ENSG00000025800	KPNA6	0.848369	15	9	0.173795	Brain_Cerebellar_Hemisphere	0.952712	Brain_Substantia_nigra	3.40933	0.0864856	0.269021	-0.575656	1.36011	0.442576	0.56291	9	FALSE
ENSG00000223675	AC093117.1	0.848394	7	6	0.147738	Brain_Nucleus_accumbens_basal_ganglia	0.811899	Testis	2.59578	0.0468085	0.193651	-1.44757	0.645061	-0.411836	0.629575	6	FALSE
ENSG00000266313	AC026254.4	0.848482	5	3	0.44284	Brain_Hypothalamus	0.862054	Testis	2.0027	0.051156	0.734925	-0.767406	0.0827017	-0.386732	0.371352	3	FALSE
ENSG00000237167	AC128709.3	0.848658	5	4	0.345565	Testis	0.984943	Brain_Spinal_cord_cervical_c-1	2.60556	0.138766	0.138766	-0.943226	0.0978269	-0.248646	0.421589	4	FALSE
ENSG00000125170	DOK4	0.848712	16	11	0.061912	Pancreas	0.997669	Muscle_Skeletal	3.0967	0.0778698	0.359682	-0.30488	1.86693	0.477928	0.555365	11	FALSE
ENSG00000205444	AL034376.1	0.848744	2	2	0.566901	Skin_Sun_Exposed_Lower_leg	0.750465	Skin_Not_Sun_Exposed_Suprapubic	1.54062	0.459375	0.459375	0.318027	0.572621	0.445324	0.180026	2	FALSE
ENSG00000124596	OARD1	0.848798	4	2	0.785391	Esophagus_Gastroesophageal_Junction	0.92105	Vagina	3.44154	0.0436417	0.416273	-0.272301	0.236711	-0.0482119	0.255884	2	FALSE
ENSG00000120278	PLEKHG1	0.848833	9	7	0.409584	Brain_Caudate_basal_ganglia	0.857572	Brain_Spinal_cord_cervical_c-1	3.41091	0.0713711	0.164388	-0.783687	0.824626	0.123115	0.608521	7	FALSE
ENSG00000100097	LGALS1	0.848875	18	10	0.18543	Lung	0.993734	Testis	4.40613	2.55e-17	0.392659	-1.32422	0.7043	-0.175474	0.518878	10	FALSE
ENSG00000124019	FAM124B	0.84895	20	9	0.164919	Esophagus_Mucosa	0.999967	Thyroid	8.48089	6.21e-06	0.309319	-0.83233	1.38872	0.246106	0.643592	9	FALSE
ENSG00000153253	SCN3A	0.849006	11	5	0.307343	Prostate	0.973604	Muscle_Skeletal	4.82254	1.75e-17	0.597805	-0.80609	1.02081	0.0408616	0.511339	5	FALSE
ENSG00000164045	CDC25A	0.849248	34	14	0.258405	Brain_Substantia_nigra	0.998024	Skin_Sun_Exposed_Lower_leg	7.48411	1.23e-16	0.273619	-1.38732	1.13017	-0.191755	0.488918	14	FALSE
ENSG00000123374	CDK2	0.849387	6	3	0.2714	Adipose_Visceral_Omentum	0.635442	Esophagus_Muscularis	2.6204	0.00324153	0.270556	-0.565973	1.09984	0.380237	0.578869	3	FALSE
ENSG00000253457	SMIM18	0.849387	3	2	0.585424	Cells_EBV-transformed_lymphocytes	0.847957	Colon_Transverse	1.0399	0.960099	0.960099	-0.545479	0.218982	-0.172741	0.382584	2	FALSE
ENSG00000083290	ULK2	0.849418	28	7	0.0527397	Adrenal_Gland	0.983485	Esophagus_Muscularis	14.8424	0.000374181	0.568782	-1.93705	0.716166	-0.329625	0.637806	7	FALSE
ENSG00000180543	TSPYL5	0.849435	38	21	0.0578551	Whole_Blood	0.95728	Esophagus_Gastroesophageal_Junction	8.5502	5.95e-16	0.305082	-1.87431	1.89679	0.552293	0.6967	21	FALSE
ENSG00000075785	RAB7A	0.849456	7	5	0.0492215	Artery_Tibial	0.976238	Ovary	3.03667	0.0688898	0.203159	-1.96667	0.907042	-0.0734655	0.995708	5	FALSE
ENSG00000131471	AOC3	0.849502	9	4	0.390589	Esophagus_Muscularis	0.608431	Testis	1.32487	0.817969	0.817969	-0.85855	0.319865	-0.326999	0.405974	4	FALSE
ENSG00000176396	EID2	0.849559	5	4	0.393596	Small_Intestine_Terminal_Ileum	0.762564	Nerve_Tibial	1.50304	0.43427	0.43427	-1.21655	0.533751	-0.337954	0.74512	4	FALSE
ENSG00000138160	KIF11	0.849598	3	2	0.630684	Brain_Hippocampus	0.742507	Breast_Mammary_Tissue	1.04336	0.956638	0.956638	-0.051534	0.480764	0.252588	0.274155	2	FALSE
ENSG00000215784	FAM72D	0.849686	4	1	0.849686	Brain_Amygdala	0.849686	Brain_Amygdala	1	1	1	-3.33352	0.111021	-1.06073	1.56529	1	FALSE
