## Supplementary Materials for "Genes associated with depression and coronary artery disease are enriched for inflammation and cardiomyopathy-associated pathways" (part 7 of 7)

### Sheet: Table S3 (continued)
Table S3
ENSG00000226409	AL450332.1	0.849807	8	4	0.372115	Artery_Tibial	0.805571	Pituitary	3.12784	0.0111675	0.789387	-1.06151	0.790533	-0.354092	0.603009	4	FALSE
ENSG00000187871	GFRAL	0.849854	3	3	0.626017	Adipose_Subcutaneous	0.928942	Testis	1.59765	0.458404	0.458404	-0.487341	0.362191	-0.0119911	0.433707	3	FALSE
ENSG00000229425	AJ009632.2	0.849863	5	3	0.355937	Adipose_Subcutaneous	0.941172	Small_Intestine_Terminal_Ileum	3.73078	0.0388116	0.196761	0.0737966	0.923135	0.504466	0.356545	3	FALSE
ENSG00000273079	GRIN2B	0.849872	2	1	0.849872	Nerve_Tibial	0.849872	Nerve_Tibial	1	1	1	0.189282	1.42667	0.807975	0.874964	1	FALSE
ENSG00000121577	POPDC2	0.850116	28	13	0.156762	Pancreas	0.979464	Nerve_Tibial	11.7869	1.11e-15	0.493528	-1.41605	0.939434	-0.210027	0.619619	13	FALSE
ENSG00000010438	PRSS3	0.850142	17	10	0.200625	Skin_Not_Sun_Exposed_Suprapubic	0.970225	Brain_Nucleus_accumbens_basal_ganglia	5.03392	0.00264752	0.383447	-1.10089	1.27977	-0.0615354	0.704294	10	FALSE
ENSG00000259134	LINC00924	0.850198	34	6	0.114286	Artery_Aorta	0.967088	Brain_Anterior_cingulate_cortex_BA24	22.4422	2.13e-06	0.819656	-1.57922	0.885871	-0.456239	0.629186	6	FALSE
ENSG00000106803	SEC61B	0.850211	3	1	0.850211	Brain_Hippocampus	0.850211	Brain_Hippocampus	1	1	1	-0.727815	0.188849	-0.134616	0.514427	1	FALSE
ENSG00000251258	RFPL4B	0.850301	2	1	0.850301	Testis	0.850301	Testis	1	1	1	-0.188735	1.86106	0.836163	1.44942	1	FALSE
ENSG00000066427	ATXN3	0.850339	16	13	0.205499	Brain_Putamen_basal_ganglia	0.979977	Ovary	2.94761	0.0800594	0.159488	-1.03494	1.26604	-0.0316477	0.636158	13	FALSE
ENSG00000160993	ALKBH4	0.850508	2	1	0.850508	Whole_Blood	0.850508	Whole_Blood	1	1	1	-0.18847	0.327324	0.0694267	0.364722	1	FALSE
ENSG00000183166	CALN1	0.85058	7	5	0.0662035	Brain_Spinal_cord_cervical_c-1	0.888497	Skin_Not_Sun_Exposed_Suprapubic	3.74305	4.21e-18	0.193662	-0.998383	1.83704	0.0950504	0.95344	5	FALSE
ENSG00000261857	MIA	0.85059	8	3	0.276871	Esophagus_Gastroesophageal_Junction	0.819735	Nerve_Tibial	3.81081	3.28e-17	0.957423	-0.568327	1.08738	0.264161	0.521104	3	FALSE
ENSG00000170099	SERPINA6	0.850701	6	4	0.265572	Colon_Transverse	0.998632	Testis	2.33579	0.00299999	0.581164	-0.319105	1.11332	0.179784	0.494146	4	FALSE
ENSG00000186193	SAPCD2	0.850935	6	1	0.850935	Whole_Blood	0.850935	Whole_Blood	1	1	1	-1.87392	0.228059	-0.648845	0.708468	1	FALSE
ENSG00000152689	RASGRP3	0.85135	42	3	0.0382237	Brain_Hypothalamus	0.977963	Artery_Tibial	32.7267	5.52e-09	1.11527	-2.07245	0.691024	-0.759424	0.477038	3	FALSE
ENSG00000253819	LINC01151	0.851437	2	1	0.851437	Heart_Left_Ventricle	0.851437	Heart_Left_Ventricle	1	1	1	-0.187286	0.777494	0.295104	0.682202	1	FALSE
ENSG00000113407	TARS	0.85148	16	7	0.213743	Adrenal_Gland	0.934475	Adipose_Subcutaneous	7.55891	0.000175973	0.503379	-1.43698	1.24334	0.16647	0.717205	7	FALSE
ENSG00000101639	CEP192	0.851554	49	2	0.416741	Brain_Cerebellar_Hemisphere	0.9981	Artery_Coronary	43.2926	4.28e-15	2.58547	-0.812088	0.310249	-0.180943	0.217299	2	FALSE
ENSG00000145632	PLK2	0.851628	6	4	0.285885	Lung	0.907932	Minor_Salivary_Gland	1.2046	0.767128	0.767128	-1.25952	1.19995	0.164503	0.909968	4	FALSE
ENSG00000272040	AC010245.2	0.851679	5	4	0.496106	Adipose_Subcutaneous	0.751168	Artery_Tibial	1.66688	0.322676	0.322676	-0.663212	1.46712	0.321961	0.841648	4	FALSE
ENSG00000161513	FDXR	0.851712	19	6	0.210267	Brain_Cerebellar_Hemisphere	0.915433	Brain_Nucleus_accumbens_basal_ganglia	8.12146	1.14e-16	0.473257	-0.940547	1.25283	-0.352593	0.502138	6	FALSE
ENSG00000253354	AC105999.1	0.851722	1	1	0.851722	Testis	0.851722	Testis	1	1	1	0.186922	0.186922	0.186922	NA	1	FALSE
ENSG00000132975	GPR12	0.851737	12	5	0.067186	Esophagus_Muscularis	0.9785	Skin_Sun_Exposed_Lower_leg	4.25562	8.55e-18	0.277817	-1.83043	0.41098	-0.453498	0.71017	5	FALSE
ENSG00000125743	SNRPD2	0.851759	25	3	0.0450572	Pancreas	0.984198	Esophagus_Muscularis	21.0205	1.87e-17	0.813882	-2.00412	0.15112	-0.752608	0.518997	3	FALSE
ENSG00000109184	DCUN1D4	0.851769	16	4	0.28032	Cells_Cultured_fibroblasts	0.823433	Testis	11.9824	1.04e-16	0.50359	-0.570387	1.0796	0.372859	0.493782	4	FALSE
ENSG00000172116	CD8B	0.851894	8	4	0.340482	Whole_Blood	0.976157	Skin_Not_Sun_Exposed_Suprapubic	2.25532	0.0844868	0.0844868	-1.62794	3.07343	0.0960924	1.50225	4	FALSE
ENSG00000130382	MLLT1	0.851895	9	5	0.0737792	Testis	0.978913	Brain_Cerebellar_Hemisphere	2.02905	1.47e-08	0.902639	-1.78798	1.91793	-0.100444	1.01388	5	FALSE
ENSG00000116819	TFAP2E	0.852013	2	1	0.852013	Brain_Anterior_cingulate_cortex_BA24	0.852013	Brain_Anterior_cingulate_cortex_BA24	1	1	1	-2.54837	-0.186551	-1.36746	1.67006	1	FALSE
ENSG00000091972	CD200	0.85202	12	9	0.301205	Skin_Sun_Exposed_Lower_leg	0.985825	Brain_Cerebellar_Hemisphere	4.21915	0.0262813	0.142815	-0.673013	1.03385	-0.0193156	0.507771	9	FALSE
ENSG00000231426	AL050338.2	0.852022	1	1	0.852022	Adipose_Subcutaneous	0.852022	Adipose_Subcutaneous	1	1	1	-0.18654	-0.18654	-0.18654	NA	1	FALSE
ENSG00000267564	AP001109.1	0.852054	1	1	0.852054	Testis	0.852054	Testis	1	1	1	0.186499	0.186499	0.186499	NA	1	FALSE
ENSG00000102554	KLF5	0.852115	16	12	0.324508	Artery_Tibial	0.912482	Artery_Coronary	4.07562	0.04717	0.1436	-0.95056	0.985236	0.271324	0.613684	12	FALSE
ENSG00000226380	AC016831.1	0.852125	32	9	0.0762505	Esophagus_Mucosa	0.959705	Brain_Cerebellum	17.6729	1.71e-15	0.63852	-1.13993	1.77287	0.643202	0.586744	9	FALSE
ENSG00000167074	TEF	0.852155	8	4	0.36322	Testis	0.949135	Artery_Aorta	3.11361	0.0331362	0.23028	-0.720714	0.909246	0.353986	0.535917	4	FALSE
ENSG00000179523	EIF3J-AS1	0.852166	7	3	0.0504613	Liver	0.79153	Muscle_Skeletal	2.00924	0.0189737	0.954525	-1.95603	0.50173	-0.553861	0.771294	3	FALSE
ENSG00000198920	KIAA0753	0.852234	35	6	0.0528824	Liver	0.936114	Pituitary	21.9767	4.37e-07	0.808263	-1.93588	0.0801553	-1.0292	0.389002	6	FALSE
ENSG00000229630	LINC01264	0.852236	1	1	0.852236	Testis	0.852236	Testis	1	1	1	0.186266	0.186266	0.186266	NA	1	FALSE
ENSG00000178776	C5orf46	0.852359	7	4	0.263472	Brain_Cerebellar_Hemisphere	0.910494	Artery_Aorta	3.77137	0.00708952	0.431372	-1.11822	0.499624	-0.407805	0.674257	4	FALSE
ENSG00000266490	AC127024.5	0.852393	30	17	0.0875353	Muscle_Skeletal	0.971743	Thyroid	6.65143	1.99e-17	0.233705	-1.70854	1.3413	-0.027174	0.701556	17	FALSE
ENSG00000106609	TMEM248	0.852441	9	7	0.179671	Whole_Blood	0.894631	Brain_Cerebellar_Hemisphere	2.90028	0.00321394	0.246727	-1.34177	0.556191	-0.0701391	0.599157	7	FALSE
ENSG00000271646	AC099343.3	0.852665	19	3	0.170471	Heart_Left_Ventricle	0.974201	Uterus	16.2427	3.51e-17	0.696435	-0.0991665	1.37069	0.638431	0.436204	3	FALSE
ENSG00000197905	TEAD4	0.852705	6	2	0.480367	Pancreas	0.921344	Skin_Not_Sun_Exposed_Suprapubic	2.48814	1.09e-16	0.511858	-0.705712	0.30038	-0.217485	0.426477	2	FALSE
ENSG00000099810	MTAP	0.852775	32	10	0.0248962	Brain_Spinal_cord_cervical_c-1	0.972974	Esophagus_Mucosa	14.6516	0.000169901	0.586468	-1.23384	2.24301	0.172834	0.676598	10	FALSE
ENSG00000103021	CCDC113	0.852828	27	4	0.254744	Brain_Cerebellum	0.961144	Adipose_Visceral_Omentum	17.8248	3.42e-17	0.871357	-1.1389	0.541518	-0.475454	0.468867	4	FALSE
ENSG00000133027	PEMT	0.852844	15	6	0.0926096	Thyroid	0.985296	Adrenal_Gland	7.56007	3.27e-17	0.33132	-0.420987	1.68179	0.335881	0.521336	6	FALSE
ENSG00000178645	C10orf53	0.852884	2	2	0.585305	Testis	0.931698	Pituitary	1.39796	0.602037	0.602037	-0.545652	-0.0857086	-0.31568	0.325229	2	FALSE
ENSG00000268555	AC123912.4	0.852899	47	17	0.124243	Brain_Amygdala	0.982224	Small_Intestine_Terminal_Ileum	13.7208	1.25e-15	0.47232	-0.332328	1.53721	0.382093	0.389943	17	FALSE
ENSG00000232104	RFX3-AS1	0.85297	37	5	0.0592365	Small_Intestine_Terminal_Ileum	0.909076	Brain_Cerebellum	26.8072	7.07e-05	0.998254	-1.88643	1.08156	-0.579075	0.505011	5	FALSE
ENSG00000116793	PHTF1	0.853031	14	6	0.393393	Adrenal_Gland	0.972157	Brain_Cerebellar_Hemisphere	5.1644	2.8e-16	0.392056	-0.794008	1.54392	0.189106	0.668948	6	FALSE
ENSG00000173530	TNFRSF10D	0.853057	14	6	0.066115	Breast_Mammary_Tissue	0.969919	Cells_EBV-transformed_lymphocytes	7.91786	1.7e-16	0.313357	-0.849495	1.83764	0.314332	0.834357	6	FALSE
ENSG00000257906	LINC02156	0.853183	5	4	0.29998	Brain_Putamen_basal_ganglia	0.862444	Liver	3.53344	0.0578716	0.11799	0.173265	1.03648	0.505479	0.360053	4	FALSE
ENSG00000174780	SRP72	0.853198	35	16	0.0511133	Spleen	0.944395	Brain_Cortex	10.5289	9.46e-16	0.464651	-1.95053	0.913499	-0.461804	0.530182	16	FALSE
ENSG00000203859	HSD3B2	0.853208	6	3	0.395781	Adipose_Visceral_Omentum	0.968844	Brain_Amygdala	1.17142	0.835945	0.835945	-0.84918	0.0390585	-0.452538	0.327737	3	FALSE
ENSG00000173193	PARP14	0.853257	41	5	0.0307361	Brain_Substantia_nigra	0.992474	Adipose_Subcutaneous	27.9696	2.86e-05	1.03502	-1.59829	2.16047	0.287007	0.681303	5	FALSE
ENSG00000196683	TOMM7	0.853322	45	11	0.0114464	Brain_Hippocampus	0.893144	Muscle_Skeletal	23.3504	3.05e-09	0.787172	-2.52877	0.274674	-0.639663	0.479882	11	FALSE
ENSG00000158435	CNOT11	0.853381	6	5	0.389622	Cells_Cultured_fibroblasts	0.96453	Breast_Mammary_Tissue	1.2836	0.738702	0.738702	-0.734908	0.860302	-0.0548304	0.603444	5	FALSE
ENSG00000176909	MAMSTR	0.853493	19	9	0.262041	Brain_Spinal_cord_cervical_c-1	0.993834	Brain_Caudate_basal_ganglia	5.91407	0.00212235	0.281946	-1.10229	1.28576	-0.223226	0.766733	9	FALSE
ENSG00000168028	RPSA	0.853701	41	6	0.0541676	Uterus	0.998668	Minor_Salivary_Gland	25.9404	2.54e-15	1.03248	-1.92549	0.236166	-0.404412	0.410928	6	FALSE
ENSG00000198854	C1orf68	0.85385	3	1	0.69168	Skin_Not_Sun_Exposed_Suprapubic	0.97723	Skin_Sun_Exposed_Lower_leg	1.99584	0.00416259	1.99584	-1.11044	0.396576	-0.247467	0.776993	1	FALSE
ENSG00000116032	GRIN3B	0.853882	27	9	0.0774741	Prostate	0.998525	Brain_Cerebellar_Hemisphere	3.93892	9.44e-17	0.842401	-1.76553	2.53107	-0.0968769	0.95361	9	FALSE
ENSG00000260265	LINC02562	0.853882	17	3	0.287322	Lung	0.971026	Kidney_Cortex	14.4307	0.000167969	0.695023	-0.77623	1.06402	0.157227	0.413824	3	FALSE
ENSG00000101246	ARFRP1	0.853919	16	9	0.0844437	Cells_Cultured_fibroblasts	0.772127	Whole_Blood	6.47316	4.26e-07	0.385249	-1.33122	1.72547	0.407368	0.898265	9	FALSE
ENSG00000075388	FGF4	0.853939	1	1	0.853939	Nerve_Tibial	0.853939	Nerve_Tibial	1	1	1	0.184095	0.184095	0.184095	NA	1	FALSE
ENSG00000270361	AL451085.1	0.853976	2	1	0.853976	Pituitary	0.853976	Pituitary	1	1	1	-0.738639	-0.184048	-0.461343	0.392155	1	FALSE
ENSG00000249926	AC117500.2	0.853993	17	13	0.159084	Thyroid	0.964964	Brain_Substantia_nigra	4.56743	0.000272925	0.329754	-0.461797	2.46474	0.405946	0.759117	13	FALSE
ENSG00000184988	TMEM106A	0.854029	22	15	0.0435367	Skin_Not_Sun_Exposed_Suprapubic	0.981986	Esophagus_Muscularis	4.19528	1.84e-16	0.180405	-2.01852	0.65752	-0.275729	0.579235	15	FALSE
ENSG00000213977	TAX1BP3	0.854058	23	9	0.284459	Vagina	0.990576	Skin_Not_Sun_Exposed_Suprapubic	10.2021	0.00234712	0.489586	-1.06856	1.07036	-0.121915	0.53809	9	FALSE
ENSG00000198382	UVRAG	0.854142	9	8	0.201975	Colon_Transverse	0.971993	Lung	2.82208	0.0287093	0.137507	-1.27595	1.03078	-0.124996	0.675476	8	FALSE
ENSG00000257431	AC089998.1	0.854199	34	10	0.0174127	Minor_Salivary_Gland	0.749137	Brain_Cortex	16.5527	0.000355209	0.602065	0.245444	2.37788	1.31619	0.515914	10	FALSE
ENSG00000234418	AC015983.2	0.854278	4	4	0.428925	Brain_Caudate_basal_ganglia	0.65042	Brain_Cortex	1.86285	0.197226	0.197226	-0.791032	0.648027	0.236336	0.690667	4	FALSE
ENSG00000215808	LINC01139	0.854402	31	11	0.145686	Stomach	0.988338	Artery_Aorta	12.0707	9.96e-16	0.489178	-1.45494	1.15376	0.0300055	0.567116	11	FALSE
ENSG00000271151	AC016737.1	0.854418	19	6	0.217841	Whole_Blood	0.961747	Pancreas	13.9849	1.08e-16	0.490147	-1.23229	0.555973	-0.45526	0.413053	6	FALSE
ENSG00000240996	AL157400.4	0.85446	10	6	0.239274	Artery_Coronary	0.818394	Pituitary	4.24537	0.012137	0.184541	-1.1768	0.622031	-0.532507	0.606778	6	FALSE
ENSG00000136696	IL36B	0.854506	3	3	0.573464	Skin_Not_Sun_Exposed_Suprapubic	0.692769	Skin_Sun_Exposed_Lower_leg	1.68412	0.467028	0.467028	0.3951	0.562958	0.454982	0.0936954	3	FALSE
ENSG00000231236	AP001605.1	0.854529	7	5	0.410126	Esophagus_Muscularis	0.89888	Esophagus_Gastroesophageal_Junction	3.25382	0.0982734	0.307054	-0.127076	0.823671	0.407639	0.334636	5	FALSE
ENSG00000197147	LRRC8B	0.85453	33	15	0.079496	Testis	0.908788	Small_Intestine_Terminal_Ileum	11.062	0.000362428	0.45561	-1.55932	1.75362	0.0643906	0.77117	15	FALSE
ENSG00000204977	TRIM13	0.854843	31	14	0.0968812	Brain_Caudate_basal_ganglia	0.920883	Brain_Amygdala	11.7383	1.05e-15	0.450808	-1.66017	0.099321	-0.763162	0.439456	14	FALSE
ENSG00000184110	EIF3C	0.854947	33	6	0.102595	Brain_Hippocampus	0.969338	Pancreas	20.4444	2e-15	0.704673	-1.6324	1.54169	-0.494057	0.559967	6	FALSE
ENSG00000177791	MYOZ1	0.854954	6	1	0.474057	Heart_Atrial_Appendage	0.723686	Heart_Left_Ventricle	1.96464	0.0353589	1.96464	-2.13082	0.715894	-0.288258	0.971306	1	FALSE
ENSG00000108823	SGCA	0.855123	44	4	0.0638931	Whole_Blood	0.990223	Brain_Hypothalamus	25.6321	2.46e-15	2.39192	-1.85293	0.914628	0.12566	0.527434	4	FALSE
ENSG00000214652	ZNF727	0.855144	14	8	0.221518	Brain_Nucleus_accumbens_basal_ganglia	0.838713	Skin_Not_Sun_Exposed_Suprapubic	4.54313	1.8e-17	0.221731	-1.2225	0.952981	0.220012	0.592814	8	FALSE
ENSG00000231824	AKAIN1	0.85519	5	4	0.422559	Liver	0.989524	Pituitary	1.85945	0.144907	0.144907	-0.0131302	1.05441	0.541007	0.430065	4	FALSE
ENSG00000123999	INHA	0.855243	18	7	0.166213	Brain_Hippocampus	0.979723	Artery_Tibial	2.64327	0.00578515	0.215654	-0.598091	2.75757	0.49819	0.855252	7	FALSE
ENSG00000186439	TRDN	0.855257	13	10	0.173077	Stomach	0.910523	Brain_Cortex	2.22423	0.293067	0.293067	-0.939188	1.36238	-0.0835277	0.642618	10	FALSE
ENSG00000144230	GPR17	0.855268	36	20	0.0695078	Ovary	0.827534	Cells_Cultured_fibroblasts	10.7472	0.0097607	0.365124	0.217865	1.8151	0.942756	0.367399	20	FALSE
ENSG00000267052	AC005050.1	0.855272	1	1	0.855272	Adrenal_Gland	0.855272	Adrenal_Gland	1	1	1	-0.182396	-0.182396	-0.182396	NA	1	FALSE
ENSG00000125498	KIR2DL1	0.855275	6	5	0.198164	Spleen	0.9549	Adipose_Subcutaneous	1.10588	0.90378	0.90378	-1.67512	0.385178	-0.449672	0.84572	5	FALSE
ENSG00000224406	LINC02052	0.85533	1	1	0.85533	Testis	0.85533	Testis	1	1	1	-0.182322	-0.182322	-0.182322	NA	1	FALSE
ENSG00000135407	AVIL	0.855505	3	1	0.855505	Skin_Sun_Exposed_Lower_leg	0.855505	Skin_Sun_Exposed_Lower_leg	1	1	1	-0.209481	2.5152	0.829273	1.47313	1	FALSE
ENSG00000181004	BBS12	0.855539	19	8	0.148455	Breast_Mammary_Tissue	0.981717	Brain_Cerebellum	10.7465	0.000446274	0.530542	-1.44501	0.536618	-0.204326	0.613097	8	FALSE
ENSG00000008323	PLEKHG6	0.855555	8	3	0.393699	Brain_Spinal_cord_cervical_c-1	0.975525	Skin_Not_Sun_Exposed_Suprapubic	1.21515	0.786434	0.786434	-1.69916	0.90145	0.00825878	0.942741	3	FALSE
ENSG00000059804	SLC2A3	0.855662	7	5	0.2479	Breast_Mammary_Tissue	0.990079	Nerve_Tibial	3.16822	0.0138678	0.186927	-1.15547	0.83736	0.214575	0.693421	5	FALSE
ENSG00000260573	AC007493.1	0.855822	1	1	0.855822	Testis	0.855822	Testis	1	1	1	0.181695	0.181695	0.181695	NA	1	FALSE
ENSG00000042832	TG	0.856124	4	4	0.519703	Adrenal_Gland	0.999722	Lung	2.05609	0.341489	0.341489	-0.557613	0.643804	0.04644	0.492196	4	FALSE
ENSG00000183527	PSMG1	0.856149	36	11	0.0742663	Brain_Hypothalamus	0.937832	Vagina	17.7755	7.47e-05	0.614688	-1.78497	0.0779946	-0.744683	0.365155	11	FALSE
ENSG00000130038	CRACR2A	0.856223	21	18	0.236897	Muscle_Skeletal	0.985729	Adipose_Subcutaneous	5.01487	0.0542797	0.201453	-1.18278	0.861866	-0.16117	0.571967	18	FALSE
ENSG00000260887	CASC22	0.856395	2	1	0.856395	Testis	0.856395	Testis	1	1	1	-2.87003	-0.180964	-1.5255	1.90145	1	FALSE
ENSG00000114487	MORC1	0.856416	1	1	0.856416	Testis	0.856416	Testis	1	1	1	-0.180938	-0.180938	-0.180938	NA	1	FALSE
ENSG00000251417	AC145285.2	0.856807	42	8	0.139445	Heart_Atrial_Appendage	0.994137	Colon_Transverse	24.2929	2.38e-15	0.894555	-1.67983	0.705787	-0.468157	0.560583	8	FALSE
ENSG00000100908	EMC9	0.856876	34	6	0.0572216	Adipose_Subcutaneous	0.99366	Brain_Hypothalamus	22.3582	2.19e-15	0.942872	0.00794577	1.90161	0.949765	0.344328	6	FALSE
ENSG00000115421	PAPOLG	0.856927	8	4	0.384063	Muscle_Skeletal	0.979385	Artery_Aorta	3.15623	2.81e-17	0.777818	-0.870435	1.48345	0.138245	0.753241	4	FALSE
ENSG00000170516	COX7B2	0.856944	1	1	0.856944	Testis	0.856944	Testis	1	1	1	-0.180266	-0.180266	-0.180266	NA	1	FALSE
ENSG00000162517	PEF1	0.856968	25	9	0.0872018	Brain_Nucleus_accumbens_basal_ganglia	0.9736	Adipose_Subcutaneous	10.3356	7.27e-17	0.496258	-0.73745	1.71035	0.417071	0.603023	9	FALSE
ENSG00000267013	LINC01929	0.857008	5	3	0.436804	Breast_Mammary_Tissue	0.859942	Adipose_Subcutaneous	1.17833	0.820959	0.820959	-0.777601	0.752835	-0.110833	0.590317	3	FALSE
ENSG00000117477	CCDC181	0.857118	33	3	0.068742	Brain_Hypothalamus	0.968802	Ovary	24.85	2.43e-15	1.07311	-1.82011	0.913346	-0.1151	0.653885	3	FALSE
ENSG00000175946	KLHL38	0.857146	4	1	0.857146	Skin_Not_Sun_Exposed_Suprapubic	0.857146	Skin_Not_Sun_Exposed_Suprapubic	1	1	1	-1.61026	0.538806	-0.0921627	1.02551	1	FALSE
ENSG00000267321	LINC02001	0.857282	3	3	0.410395	Pituitary	0.760101	Brain_Hippocampus	1.71697	0.319268	0.319268	-0.823199	0.389234	-0.0428724	0.677083	3	FALSE
ENSG00000230873	STMND1	0.857304	5	4	0.326098	Pancreas	0.735623	Brain_Cerebellar_Hemisphere	1.23393	0.744329	0.744329	-2.68022	0.982004	-0.082939	1.47398	4	FALSE
ENSG00000232416	BPESC1	0.857307	1	1	0.857307	Testis	0.857307	Testis	1	1	1	0.179803	0.179803	0.179803	NA	1	FALSE
ENSG00000167769	ACER1	0.857511	9	2	0.553498	Esophagus_Mucosa	0.831031	Skin_Sun_Exposed_Lower_leg	2.13769	1.16e-16	0.862314	-1.07534	0.968192	-0.0331749	0.628981	2	FALSE
ENSG00000279652	Z82217.1	0.857677	4	1	0.511102	Skin_Sun_Exposed_Lower_leg	0.765354	Colon_Sigmoid	2	3.35e-17	2	-1.6976	0.298457	-0.582653	0.840647	1	FALSE
ENSG00000125378	BMP4	0.85771	8	5	0.251074	Cells_Cultured_fibroblasts	0.943934	Artery_Aorta	3.35147	0.0138586	0.308892	-0.247081	1.14774	0.27923	0.547031	5	FALSE
ENSG00000080293	SCTR	0.857755	17	12	0.0914093	Artery_Aorta	0.980557	Skin_Not_Sun_Exposed_Suprapubic	5.06815	0.013963	0.310566	-1.08714	1.68801	-0.261249	0.725793	12	FALSE
ENSG00000234474	MIR3663HG	0.857872	1	1	0.857872	Testis	0.857872	Testis	1	1	1	0.179084	0.179084	0.179084	NA	1	FALSE
ENSG00000232328	AC084030.1	0.857959	2	1	0.857959	Esophagus_Mucosa	0.857959	Esophagus_Mucosa	1	1	1	-1.65294	0.178972	-0.736984	1.29536	1	FALSE
ENSG00000198001	IRAK4	0.858004	10	3	0.486881	Esophagus_Gastroesophageal_Junction	0.688186	Cells_Cultured_fibroblasts	1.12043	0.88556	0.88556	-0.695278	1.60189	0.0561997	0.666693	3	FALSE
ENSG00000074370	ATP2A3	0.858039	18	8	0.0202837	Stomach	0.880333	Adipose_Subcutaneous	6.84585	0.0010954	0.288121	-1.12	2.32106	-0.0666372	0.902719	8	FALSE
ENSG00000172992	DCAKD	0.858114	42	6	0.187359	Brain_Amygdala	0.999809	Brain_Cortex	17.9883	1.7e-15	0.761269	-1.3099	1.31843	-0.165951	0.708172	6	FALSE
ENSG00000125726	CD70	0.858184	12	7	0.24782	Cells_Cultured_fibroblasts	0.984374	Prostate	4.76733	0.000929941	0.39465	-0.986555	1.15566	-0.280227	0.627275	7	FALSE
ENSG00000158869	FCER1G	0.858328	22	3	0.170166	Stomach	0.979652	Thyroid	16.3334	8.15e-06	0.562577	0.0255058	1.37167	0.497942	0.366123	3	FALSE
ENSG00000118655	DCLRE1B	0.858405	9	7	0.10876	Spleen	0.996695	Cells_EBV-transformed_lymphocytes	2.15643	0.00880596	0.310591	-1.60379	0.284143	-0.230676	0.592104	7	FALSE
ENSG00000213121	AL590867.1	0.858448	1	1	0.858448	Thyroid	0.858448	Thyroid	1	1	1	0.17835	0.17835	0.17835	NA	1	FALSE
ENSG00000100373	UPK3A	0.858698	17	9	0.263679	Whole_Blood	0.932192	Pituitary	5.4326	1.92e-17	0.280896	-1.11374	1.11774	-0.285689	0.705219	9	FALSE
ENSG00000187773	FAM69C	0.858909	18	11	0.11561	Breast_Mammary_Tissue	0.957943	Skin_Sun_Exposed_Lower_leg	6.14325	0.0113522	0.224225	-0.654707	1.57347	0.315167	0.477763	11	FALSE
ENSG00000141524	TMC6	0.859164	32	17	0.0473361	Brain_Spinal_cord_cervical_c-1	0.972644	Brain_Putamen_basal_ganglia	7.94516	6.52e-16	0.333303	-1.98328	0.841596	-0.341217	0.642813	17	FALSE
ENSG00000011376	LARS2	0.859167	47	1	0.136882	Esophagus_Mucosa	0.993285	Artery_Tibial	42.2676	4.17e-15	42.2676	-0.680438	1.4875	0.198495	0.405123	1	FALSE
ENSG00000105509	HAS1	0.85921	20	13	0.145954	Cells_Cultured_fibroblasts	0.996084	Brain_Hippocampus	4.13353	3.19e-06	0.147713	-0.875343	1.45397	0.0781717	0.627777	13	FALSE
ENSG00000130147	SH3BP4	0.859217	5	5	0.291415	Colon_Sigmoid	0.93126	Skin_Sun_Exposed_Lower_leg	1.1857	0.836521	0.836521	-1.05502	0.791697	0.0395985	0.674487	5	FALSE
ENSG00000233754	AP001628.2	0.859336	15	6	0.175019	Skin_Sun_Exposed_Lower_leg	0.904141	Small_Intestine_Terminal_Ileum	9.71682	0.000339459	0.430264	-0.515492	1.35625	0.58653	0.488016	6	FALSE
ENSG00000057704	TMCC3	0.85944	26	16	0.0300262	Brain_Cerebellar_Hemisphere	0.928916	Lung	8.03099	0.00824897	0.381455	-2.16975	1.35093	-0.246227	0.751787	16	FALSE
ENSG00000111727	HCFC2	0.859533	1	1	0.859533	Prostate	0.859533	Prostate	1	1	1	-0.176969	-0.176969	-0.176969	NA	1	FALSE
ENSG00000135766	EGLN1	0.859537	5	4	0.437484	Brain_Hippocampus	0.786413	Spleen	1.12213	0.824537	0.824537	-0.776449	0.73566	-0.279547	0.599462	4	FALSE
ENSG00000143553	SNAPIN	0.859574	12	5	0.166202	Muscle_Skeletal	0.97973	Pancreas	7.38941	1.65e-16	0.44604	-1.38451	0.808244	-0.117843	0.822754	5	FALSE
ENSG00000272430	AL356056.3	0.859653	6	1	0.859653	Testis	0.859653	Testis	1	1	1	-2.36557	0.101819	-1.03475	1.101	1	FALSE
ENSG00000167525	PROCA1	0.859681	43	19	0.0922433	Brain_Putamen_basal_ganglia	0.999536	Ovary	13.3079	0.00197468	0.466101	-0.497866	1.68368	0.691236	0.479964	19	FALSE
ENSG00000213996	TM6SF2	0.859695	22	6	0.25444	Testis	0.974496	Heart_Atrial_Appendage	13.6156	4e-17	0.781281	-1.06058	1.29421	0.00456096	0.613317	6	FALSE
ENSG00000068784	SRBD1	0.859779	23	11	0.188218	Minor_Salivary_Gland	0.971676	Esophagus_Muscularis	9.95586	0.000157619	0.435392	-1.31587	1.16712	-0.344579	0.591071	11	FALSE
ENSG00000104369	JPH1	0.859781	14	9	0.222936	Adipose_Visceral_Omentum	0.95724	Brain_Cerebellar_Hemisphere	3.87506	0.00637781	0.263205	-0.667363	1.21876	0.353163	0.605556	9	FALSE
ENSG00000267583	AC007998.3	0.859802	4	3	0.460343	Adipose_Subcutaneous	0.719603	Adipose_Visceral_Omentum	2.41564	0.160401	0.160401	-1.24564	0.738282	0.0767091	0.896144	3	FALSE
ENSG00000119321	FKBP15	0.860068	23	10	0.238633	Heart_Left_Ventricle	0.94792	Adipose_Visceral_Omentum	10.1932	1.63e-17	0.421472	-1.17841	1.11144	0.138067	0.631165	10	FALSE
ENSG00000198794	SCAMP5	0.860331	37	13	0.0489285	Brain_Putamen_basal_ganglia	0.970832	Stomach	14.8623	1.41e-15	0.513921	-1.75654	1.96921	-0.284992	0.739471	13	FALSE
ENSG00000182310	SPACA6	0.860371	8	4	0.232404	Cells_EBV-transformed_lymphocytes	0.940764	Nerve_Tibial	4.69482	3.59e-17	0.495215	-0.563984	1.19419	0.603796	0.667451	4	FALSE
ENSG00000204406	MBD5	0.860423	4	4	0.359993	Esophagus_Muscularis	0.880138	Brain_Cerebellum	1.32195	0.731386	0.731386	-0.915378	0.217544	-0.285629	0.55864	4	FALSE
ENSG00000248901	LINC01846	0.860481	1	1	0.860481	Testis	0.860481	Testis	1	1	1	-0.175762	-0.175762	-0.175762	NA	1	FALSE
ENSG00000272459	AC139795.3	0.860642	32	7	0.00964992	Artery_Coronary	0.906915	Brain_Amygdala	19.4746	1.86e-15	0.710147	-0.979359	2.58813	0.695009	0.791922	7	FALSE
ENSG00000204219	TCEA3	0.860688	30	10	0.183842	Brain_Cerebellum	0.998489	Adipose_Visceral_Omentum	16.0389	0.00277806	0.625637	-1.06298	1.32902	0.217562	0.565016	10	FALSE
ENSG00000175787	ZNF169	0.860855	21	12	0.119243	Ovary	0.933245	Artery_Tibial	7.07656	1.41e-16	0.319537	-3.60932	1.55796	-0.0781606	0.972767	12	FALSE
ENSG00000083635	NUFIP1	0.861041	3	2	0.584472	Artery_Tibial	0.969647	Esophagus_Muscularis	1.04605	0.953953	0.953953	-0.546864	0.656438	0.0492083	0.601728	2	FALSE
ENSG00000109065	NAT9	0.861181	3	1	0.861181	Adrenal_Gland	0.861181	Adrenal_Gland	1	1	1	-0.975537	0.00945923	-0.380316	0.523651	1	FALSE
ENSG00000007908	SELE	0.86124	3	3	0.473325	Spleen	0.856433	Skin_Sun_Exposed_Lower_leg	1.11504	0.888791	0.888791	-0.180917	0.717079	0.326778	0.460364	3	FALSE
ENSG00000212719	C17orf51	0.861322	23	5	0.223415	Small_Intestine_Terminal_Ileum	0.977573	Heart_Left_Ventricle	13.97	1.84e-18	0.498005	-1.43287	1.19902	-0.351199	0.624659	5	FALSE
ENSG00000005700	IBTK	0.861338	15	9	0.307982	Ovary	0.961863	Brain_Cerebellum	4.72754	4.02e-17	0.320455	-1.49352	1.01947	-0.033531	0.657001	9	FALSE
ENSG00000164305	CASP3	0.861368	13	5	0.318365	Stomach	0.998542	Adipose_Visceral_Omentum	8.46746	7.17e-07	0.55559	-0.660477	0.997824	0.30486	0.517457	5	FALSE
ENSG00000158488	CD1E	0.861409	8	5	0.331853	Thyroid	0.987727	Nerve_Tibial	2.84265	0.0510682	0.420309	-0.445726	0.970388	0.256774	0.534257	5	FALSE
ENSG00000248174	LINC02268	0.861503	41	4	0.0867387	Colon_Transverse	0.9821	Vagina	30.7537	3.02e-15	1.08841	-0.369184	1.71286	0.787867	0.474844	4	FALSE
ENSG00000112218	GPR63	0.861534	27	12	0.0833691	Uterus	0.962887	Skin_Not_Sun_Exposed_Suprapubic	8.80549	0.00238131	0.33293	-1.52677	1.73146	-0.161903	0.73257	12	FALSE
ENSG00000113643	RARS	0.861602	19	9	0.205176	Esophagus_Gastroesophageal_Junction	0.977187	Thyroid	6.97169	3.09e-05	0.251099	-0.88085	1.26694	0.308015	0.589027	9	FALSE
ENSG00000245149	RNF139-AS1	0.861679	21	8	0.167106	Colon_Sigmoid	0.993288	Brain_Anterior_cingulate_cortex_BA24	11.1243	2.14e-16	0.552762	-1.15394	1.38156	-0.0677322	0.5623	8	FALSE
ENSG00000134308	YWHAQ	0.861774	13	6	0.221243	Cells_Cultured_fibroblasts	0.963676	Breast_Mammary_Tissue	1.88142	0.192039	0.192039	-1.74319	1.5559	0.0967355	0.948746	6	FALSE
ENSG00000214900	LINC01588	0.861912	17	13	0.142662	Adipose_Subcutaneous	0.905333	Nerve_Tibial	3.50142	0.0677483	0.263769	-0.684691	1.46595	0.174581	0.590183	13	FALSE
ENSG00000213279	Z97192.2	0.862323	6	2	0.5947	Testis	0.754389	Colon_Transverse	1.73451	0.265492	0.265492	-1.49667	2.24828	-0.0853181	1.37778	2	FALSE
ENSG00000170162	VGLL2	0.862522	5	3	0.408988	Esophagus_Mucosa	0.961645	Heart_Atrial_Appendage	2.03685	0.0122983	0.880351	-0.653503	1.11927	0.363023	0.694825	3	FALSE
ENSG00000148814	LRRC27	0.86259	45	20	0.0100589	Pituitary	0.999952	Brain_Hypothalamus	11.6806	9.63e-16	0.445513	-2.5738	0.729625	-0.163991	0.585807	20	FALSE
ENSG00000134627	PIWIL4	0.862615	10	6	0.260336	Heart_Atrial_Appendage	0.791065	Cells_EBV-transformed_lymphocytes	3.48331	5.74e-05	0.33464	0.264928	1.1256	0.791646	0.29889	6	FALSE
ENSG00000065989	PDE4A	0.862617	10	5	0.359239	Brain_Cortex	0.791562	Uterus	1.41311	0.615578	0.615578	-2.15138	1.87557	0.0393856	1.1223	5	FALSE
ENSG00000140297	GCNT3	0.862621	3	2	0.602688	Brain_Cerebellar_Hemisphere	0.8837	Esophagus_Mucosa	1.02022	0.979775	0.979775	-0.14628	0.979771	0.451343	0.566206	2	FALSE
ENSG00000122375	OPN4	0.862687	32	3	0.296995	Brain_Amygdala	0.985684	Adrenal_Gland	25.6266	0.000153577	1.11959	-1.0995	0.973182	-0.0694168	0.627641	3	FALSE
ENSG00000070214	SLC44A1	0.862755	14	5	0.0628292	Artery_Tibial	0.95012	Vagina	7.73094	2.52e-18	0.772976	-1.8604	0.9184	-0.4327	0.840234	5	FALSE
ENSG00000267462	AC090377.1	0.862816	1	1	0.862816	Testis	0.862816	Testis	1	1	1	0.17279	0.17279	0.17279	NA	1	FALSE
ENSG00000038358	EDC4	0.863005	3	3	0.527766	Whole_Blood	0.942563	Brain_Spinal_cord_cervical_c-1	1.77453	0.472647	0.472647	-0.61208	0.63142	-0.0175697	0.623537	3	FALSE
ENSG00000234199	LINC01191	0.863071	8	5	0.355196	Breast_Mammary_Tissue	0.990471	Lung	3.07066	0.00646581	0.221207	-0.924557	0.289866	-0.216744	0.421939	5	FALSE
ENSG00000113369	ARRDC3	0.863381	1	1	0.863381	Brain_Hypothalamus	0.863381	Brain_Hypothalamus	1	1	1	-0.172072	-0.172072	-0.172072	NA	1	FALSE
ENSG00000108654	DDX5	0.863638	25	2	0.0689525	Brain_Cerebellum	0.961319	Artery_Aorta	21.6902	1.77e-17	1.05312	-1.76166	1.81873	0.459861	0.823538	2	FALSE
ENSG00000251247	ZNF345	0.863811	9	6	0.140231	Adrenal_Gland	0.974957	Artery_Aorta	1.91362	0.416134	0.416134	-0.987333	1.47493	0.205295	0.888445	6	FALSE
ENSG00000256172	LINC02420	0.86395	1	1	0.86395	Testis	0.86395	Testis	1	1	1	-0.171348	-0.171348	-0.171348	NA	1	FALSE
ENSG00000181631	P2RY13	0.864005	4	4	0.470592	Small_Intestine_Terminal_Ileum	0.982043	Whole_Blood	1.3099	0.795585	0.795585	-0.721516	0.0225082	-0.444629	0.324659	4	FALSE
ENSG00000196620	UGT2B15	0.864085	6	4	0.387085	Pancreas	0.9854	Testis	1.30653	0.706928	0.706928	-0.864916	1.25936	-0.0645299	0.744904	4	FALSE
ENSG00000133574	GIMAP4	0.864127	16	3	0.159586	Lung	0.982122	Adipose_Visceral_Omentum	9.08927	0.00012214	0.99408	-1.40646	0.923755	0.0805746	0.545235	3	FALSE
ENSG00000173436	MINOS1	0.864197	17	10	0.153707	Pancreas	0.830701	Whole_Blood	4.42513	0.000637542	0.398595	-1.43893	1.41163	-0.168024	0.884166	10	FALSE
ENSG00000141668	CBLN2	0.864315	3	1	0.864315	Brain_Cerebellum	0.864315	Brain_Cerebellum	1	1	1	-0.429749	0.170883	-0.217128	0.336543	1	FALSE
ENSG00000139508	SLC46A3	0.864343	30	6	0.131475	Skin_Not_Sun_Exposed_Suprapubic	0.986836	Uterus	21.4713	2.09e-15	0.762299	-1.24597	1.50831	0.552039	0.67922	6	FALSE
ENSG00000267505	AC005180.2	0.864382	16	6	0.185534	Stomach	0.976844	Colon_Transverse	8.4418	0.00192431	0.456572	-1.32391	0.224862	-0.325566	0.483561	6	FALSE
ENSG00000135913	USP37	0.864461	25	7	0.283775	Liver	0.95896	Small_Intestine_Terminal_Ileum	16.9488	8.08e-17	0.582114	-1.07188	0.810137	0.108888	0.533557	7	FALSE
ENSG00000197785	ATAD3A	0.864462	20	7	0.147803	Artery_Aorta	0.973909	Liver	2.83808	1.96e-16	0.849168	-1.44734	1.72807	-0.123707	0.814868	7	FALSE
ENSG00000281392	LINC00506	0.864516	11	3	0.435489	Brain_Amygdala	0.948659	Brain_Cerebellum	2.00052	4.15e-32	0.98581	-1.56687	0.493739	-0.200353	0.576779	3	FALSE
ENSG00000196724	ZNF418	0.86457	19	5	0.122324	Brain_Cerebellum	0.992797	Artery_Tibial	13.1095	8.93e-06	0.487081	-1.54509	-0.00902745	-0.806803	0.390627	5	FALSE
ENSG00000137601	NEK1	0.864745	36	13	0.0609065	Skin_Sun_Exposed_Lower_leg	0.925105	Artery_Coronary	12.6835	9.62e-16	0.494635	-1.55577	1.87417	0.241022	0.698409	13	FALSE
ENSG00000196177	ACADSB	0.864781	17	14	0.171196	Pituitary	0.933426	Colon_Transverse	2.47114	2.23e-16	0.170233	-1.36837	1.14972	-0.0684274	0.696992	14	FALSE
ENSG00000198090	KRTAP4-6	0.864822	1	1	0.864822	Skin_Not_Sun_Exposed_Suprapubic	0.864822	Skin_Not_Sun_Exposed_Suprapubic	1	1	1	0.170239	0.170239	0.170239	NA	1	FALSE
ENSG00000114948	ADAM23	0.864826	23	14	0.0116795	Whole_Blood	0.973579	Skin_Sun_Exposed_Lower_leg	7.31972	0.0048214	0.359908	-1.83154	2.52168	0.114208	0.838831	14	FALSE
ENSG00000167377	ZNF23	0.864952	38	8	0.0937295	Prostate	0.964491	Artery_Coronary	18.9375	0.000768614	0.691964	-0.472346	1.67604	0.686624	0.524322	8	FALSE
ENSG00000081386	ZNF510	0.865067	8	5	0.212314	Brain_Substantia_nigra	0.90048	Heart_Left_Ventricle	2.02434	0.021572	0.925051	-0.433298	1.24723	0.343913	0.621904	5	FALSE
ENSG00000268240	AC123912.2	0.865182	8	2	0.619806	Brain_Cerebellar_Hemisphere	0.865505	Lung	1.07768	0.922318	0.922318	-1.05974	1.52318	0.260495	0.712337	2	FALSE
ENSG00000130935	NOL11	0.865245	4	2	0.702156	Liver	0.712827	Adipose_Visceral_Omentum	1.02689	0.973113	0.973113	-1.77587	0.506267	-0.505019	0.943672	2	FALSE
ENSG00000150244	TRIM48	0.865273	1	1	0.865273	Skin_Sun_Exposed_Lower_leg	0.865273	Skin_Sun_Exposed_Lower_leg	1	1	1	-0.169665	-0.169665	-0.169665	NA	1	FALSE
ENSG00000120438	TCP1	0.865399	10	7	0.144304	Minor_Salivary_Gland	0.999571	Spleen	4.80485	2.65e-17	0.342654	-1.45995	0.638297	-0.37118	0.627769	7	FALSE
ENSG00000119421	NDUFA8	0.865491	4	3	0.56764	Nerve_Tibial	0.863743	Cells_Cultured_fibroblasts	1.12778	0.8754	0.8754	-0.171612	0.571531	0.315769	0.345018	3	FALSE
ENSG00000095981	KCNK16	0.865619	2	2	0.685931	Lung	0.695925	Testis	1.09587	0.904128	0.904128	-0.404383	-0.390828	-0.397605	0.00958469	2	FALSE
ENSG00000089847	ANKRD24	0.86563	34	7	0.00505768	Pituitary	0.999544	Skin_Sun_Exposed_Lower_leg	20.8288	2.03e-15	0.734308	-1.38522	2.80334	0.24095	0.651032	7	FALSE
ENSG00000197410	DCHS2	0.865649	13	11	0.214247	Thyroid	0.949386	Vagina	4.52011	0.0106057	0.158267	-1.24197	0.987956	0.230026	0.688818	11	FALSE
ENSG00000197747	S100A10	0.865684	30	10	0.0852042	Stomach	0.993571	Skin_Sun_Exposed_Lower_leg	12.802	1.63e-05	0.52543	-0.824713	1.72126	0.363689	0.747516	10	FALSE
ENSG00000144649	FAM198A	0.865772	24	6	0.2067	Esophagus_Gastroesophageal_Junction	0.993373	Breast_Mammary_Tissue	14.1223	2.08e-16	0.614442	-1.09163	1.26269	0.302058	0.66669	6	FALSE
ENSG00000105672	ETV2	0.865776	16	12	0.294343	Heart_Atrial_Appendage	0.996872	Minor_Salivary_Gland	4.8492	0.00189325	0.238775	-0.780095	1.04864	0.226485	0.569349	12	FALSE
ENSG00000117528	ABCD3	0.865956	25	5	0.187389	Brain_Cortex	0.969264	Thyroid	16.0557	2.84e-17	0.730634	-1.31834	1.0009	0.424275	0.577471	5	FALSE
ENSG00000108556	CHRNE	0.866078	47	3	0.145804	Brain_Cerebellar_Hemisphere	0.954792	Brain_Spinal_cord_cervical_c-1	33.0561	3.25e-15	1.40072	-1.45451	-0.0566898	-0.760319	0.283789	3	FALSE
ENSG00000157617	C2CD2	0.86611	25	17	0.0240481	Testis	0.937735	Colon_Sigmoid	4.92825	0.0373219	0.17112	-0.622642	2.25636	0.320622	0.643082	17	FALSE
ENSG00000271020	AC112220.2	0.866113	10	10	0.30849	Cells_Cultured_fibroblasts	0.980583	Skin_Sun_Exposed_Lower_leg	3.31818	0.158987	0.158987	-1.0184	0.667779	-0.00768776	0.550357	10	FALSE
ENSG00000117877	CD3EAP	0.866148	23	7	0.13911	Muscle_Skeletal	0.998992	Esophagus_Muscularis	13.1231	0.000268078	0.517784	-1.47911	0.838381	-0.320867	0.551678	7	FALSE
ENSG00000100532	CGRRF1	0.866179	3	1	0.866179	Adipose_Subcutaneous	0.866179	Adipose_Subcutaneous	1	1	1	0.168514	1.74555	0.959734	0.788533	1	FALSE
ENSG00000033011	ALG1	0.866249	12	5	0.38553	Adrenal_Gland	0.978485	Artery_Aorta	2.9392	0.00511844	0.201026	-0.957792	0.867752	-0.116071	0.599354	5	FALSE
ENSG00000116703	PDC	0.866249	11	4	0.302341	Heart_Left_Ventricle	0.88314	Heart_Atrial_Appendage	7.18361	3.23e-18	0.364345	-0.55886	1.03143	0.197282	0.470655	4	FALSE
ENSG00000231698	AP002856.2	0.866293	1	1	0.866293	Lung	0.866293	Lung	1	1	1	-0.168369	-0.168369	-0.168369	NA	1	FALSE
ENSG00000161847	RAVER1	0.866341	5	3	0.413901	Whole_Blood	0.920741	Esophagus_Mucosa	1.24556	0.846805	0.846805	-0.817049	0.806281	0.208991	0.645617	3	FALSE
ENSG00000102981	PARD6A	0.866349	3	2	0.645463	Esophagus_Mucosa	0.732758	Pancreas	1.15288	0.847124	0.847124	-0.460074	1.32059	0.173017	0.995591	2	FALSE
ENSG00000100038	TOP3B	0.866357	13	3	0.0888292	Muscle_Skeletal	0.865401	Adipose_Subcutaneous	9.22852	1.2e-16	0.334364	-0.501426	1.70161	0.700817	0.601726	3	FALSE
ENSG00000179002	TAS1R2	0.866425	1	1	0.866425	Skin_Sun_Exposed_Lower_leg	0.866425	Skin_Sun_Exposed_Lower_leg	1	1	1	0.168202	0.168202	0.168202	NA	1	FALSE
ENSG00000101079	NDRG3	0.866548	13	6	0.149583	Adipose_Visceral_Omentum	0.920866	Colon_Transverse	5.90401	9.58e-05	0.200389	-1.11372	1.441	0.512088	0.608211	6	FALSE
ENSG00000116604	MEF2D	0.866574	8	4	0.327686	Artery_Tibial	0.948037	Muscle_Skeletal	3.67555	0.019091	0.975234	-0.299345	2.26912	0.556035	0.796923	4	FALSE
ENSG00000111261	MANSC1	0.866582	7	3	0.536778	Pancreas	0.973845	Brain_Cerebellum	1.21315	0.823029	0.823029	-0.617692	0.6431	-0.124248	0.525562	3	FALSE
ENSG00000067533	RRP15	0.866601	45	1	0.435356	Adrenal_Gland	0.971692	Cells_EBV-transformed_lymphocytes	40.3602	3.98e-15	40.3602	-0.78006	0.35699	-0.163876	0.24751	1	FALSE
ENSG00000087903	RFX2	0.866824	4	3	0.425256	Brain_Anterior_cingulate_cortex_BA24	0.947467	Nerve_Tibial	1.07474	0.927881	0.927881	-0.797336	3.07311	0.49695	1.75323	3	FALSE
ENSG00000258979	LINC02299	0.866859	3	3	0.490714	Brain_Putamen_basal_ganglia	0.687036	Brain_Caudate_basal_ganglia	1.34416	0.68587	0.68587	0.402881	0.689174	0.498462	0.165161	3	FALSE
ENSG00000197496	SLC2A10	0.866909	20	18	0.0158389	Esophagus_Gastroesophageal_Junction	0.991533	Colon_Transverse	5.46041	0.0653727	0.202341	-0.20097	2.41261	0.54966	0.62903	18	FALSE
ENSG00000255332	AP003028.1	0.866929	1	1	0.866929	Testis	0.866929	Testis	1	1	1	-0.16756	-0.16756	-0.16756	NA	1	FALSE
ENSG00000227071	FOCAD-AS1	0.867013	4	2	0.639911	Adrenal_Gland	0.868022	Muscle_Skeletal	1.96319	0.0367974	1.00001	-0.467823	-0.114216	-0.272842	0.162791	2	FALSE
ENSG00000139515	PDX1	0.867085	1	1	0.867085	Pancreas	0.867085	Pancreas	1	1	1	0.167362	0.167362	0.167362	NA	1	FALSE
ENSG00000130396	AFDN	0.86732	25	14	0.119043	Esophagus_Mucosa	0.991863	Adrenal_Gland	2.58133	0.0228442	0.0921119	-1.5588	1.18659	-0.00782184	0.611975	14	FALSE
ENSG00000260947	AL356489.2	0.867358	45	7	0.116645	Brain_Cerebellar_Hemisphere	0.96472	Ovary	27.2234	2.57e-15	0.999533	-1.53047	1.56901	-0.284819	0.563533	7	FALSE
ENSG00000278642	AC015813.4	0.867494	1	1	0.867494	Colon_Sigmoid	0.867494	Colon_Sigmoid	1	1	1	0.166843	0.166843	0.166843	NA	1	FALSE
ENSG00000185475	TMEM179B	0.867537	9	6	0.316765	Esophagus_Mucosa	0.945175	Skin_Not_Sun_Exposed_Suprapubic	4.74715	2.95e-17	0.43999	-0.884348	1.00113	0.0734903	0.61411	6	FALSE
ENSG00000157895	C12orf43	0.86754	46	3	0.00510551	Testis	0.995269	Muscle_Skeletal	37.9221	2.96e-08	2.14384	-2.8003	0.802037	-0.318805	0.626959	3	FALSE
ENSG00000132182	NUP210	0.867562	18	10	0.0604501	Skin_Sun_Exposed_Lower_leg	0.982105	Nerve_Tibial	4.50331	0.00984686	0.230615	-1.55858	1.8775	0.0889804	0.788005	10	FALSE
ENSG00000111880	RNGTT	0.86761	24	18	0.177141	Whole_Blood	0.969389	Skin_Not_Sun_Exposed_Suprapubic	2.63411	0.141698	0.141698	-0.807661	1.34961	0.265483	0.568293	18	FALSE
ENSG00000215712	TMEM242	0.867656	22	12	0.0729389	Adipose_Subcutaneous	0.926291	Brain_Hypothalamus	5.66616	7.77e-18	0.261111	-0.465529	1.79321	0.714377	0.564921	12	FALSE
ENSG00000256713	PGA5	0.867677	9	6	0.231343	Adipose_Visceral_Omentum	0.699704	Liver	1.7967	0.273685	0.273685	-0.435907	2.90663	0.571421	1.03292	6	FALSE
ENSG00000055070	SZRD1	0.867724	6	1	0.863782	Heart_Atrial_Appendage	0.871703	Muscle_Skeletal	1.99947	0.000530401	1.99947	-1.70435	0.168864	-0.686804	0.736825	1	FALSE
ENSG00000276651	AC007950.2	0.867761	3	1	0.867761	Pancreas	0.867761	Pancreas	1	1	1	-0.954058	0.166504	-0.271282	0.599108	1	FALSE
ENSG00000147526	TACC1	0.867817	13	7	0.0320109	Adipose_Visceral_Omentum	0.927013	Pancreas	4.12013	0.00324117	0.454988	-1.13915	2.14427	0.492278	1.03311	7	FALSE
ENSG00000171295	ZNF440	0.867868	7	7	0.520756	Whole_Blood	0.834808	Small_Intestine_Terminal_Ileum	1.96647	0.174516	0.174516	-0.642181	0.531471	-0.0227351	0.542714	7	FALSE
ENSG00000121797	CCRL2	0.867931	9	8	0.284095	Brain_Cortex	0.94536	Whole_Blood	2.09596	0.3325	0.3325	-1.07116	0.445554	-0.219888	0.573628	8	FALSE
ENSG00000184305	CCSER1	0.868023	5	3	0.411035	Testis	0.957867	Brain_Cerebellar_Hemisphere	1.12715	0.873989	0.873989	-0.822074	2.31033	0.148172	1.24938	3	FALSE
ENSG00000154642	C21orf91	0.868041	10	9	0.0208862	Brain_Cerebellar_Hemisphere	0.924961	Cells_Cultured_fibroblasts	3.26905	0.0414586	0.166481	-0.615165	2.31004	0.558227	0.935001	9	FALSE
ENSG00000155876	RRAGA	0.868176	10	6	0.0767972	Cells_Cultured_fibroblasts	0.916796	Artery_Tibial	4.51004	0.000553277	0.319795	-0.275849	1.76958	0.551798	0.591412	6	FALSE
ENSG00000113240	CLK4	0.868184	25	8	0.15128	Esophagus_Gastroesophageal_Junction	0.987437	Skin_Not_Sun_Exposed_Suprapubic	12.8077	0.00614636	0.612703	-1.43502	0.87003	0.220292	0.582783	8	FALSE
ENSG00000148341	SH3GLB2	0.868203	24	5	0.0279843	Prostate	0.985376	Colon_Transverse	12.2165	2.32e-05	0.711493	-2.19751	1.0066	-0.0768271	0.53716	5	FALSE
ENSG00000269473	AC012313.8	0.868246	35	11	0.0369335	Artery_Tibial	0.984468	Brain_Cerebellar_Hemisphere	15.9887	1.52e-15	0.62449	-2.0865	0.933025	-0.476	0.717931	11	FALSE
ENSG00000250317	SMIM20	0.868359	25	4	0.163589	Brain_Cerebellar_Hemisphere	0.95668	Colon_Transverse	20.297	8.85e-17	0.698454	-0.257953	1.3931	0.168615	0.418349	4	FALSE
ENSG00000134324	LPIN1	0.868374	43	1	0.0136645	Muscle_Skeletal	0.990703	Esophagus_Mucosa	38.4073	3.79e-15	38.4073	-2.46596	1.82849	0.112933	0.688175	1	FALSE
ENSG00000174485	DENND4A	0.868404	10	7	0.234611	Brain_Cerebellum	0.830045	Whole_Blood	3.29691	0.016042	0.335977	-1.18857	0.900471	-0.412594	0.663881	7	FALSE
ENSG00000249647	C5orf66-AS2	0.868621	1	1	0.868621	Testis	0.868621	Testis	1	1	1	0.16541	0.16541	0.16541	NA	1	FALSE
ENSG00000235570	LINC00533	0.868736	1	1	0.868736	Brain_Cerebellum	0.868736	Brain_Cerebellum	1	1	1	-0.165264	-0.165264	-0.165264	NA	1	FALSE
ENSG00000083544	TDRD3	0.868824	21	13	0.0931289	Minor_Salivary_Gland	0.979886	Skin_Not_Sun_Exposed_Suprapubic	6.97228	1.72e-17	0.235026	-1.67912	0.800124	-0.182915	0.606848	13	FALSE
ENSG00000275228	AC024257.5	0.869033	15	8	0.0826748	Colon_Sigmoid	0.969155	Brain_Cerebellum	7.03295	6.81e-18	0.494905	-1.73537	1.46035	0.316654	0.862157	8	FALSE
ENSG00000266979	LINC01180	0.869228	1	1	0.869228	Testis	0.869228	Testis	1	1	1	0.164639	0.164639	0.164639	NA	1	FALSE
ENSG00000258701	LINC00638	0.869251	45	19	0.0986567	Brain_Cerebellar_Hemisphere	0.957679	Brain_Amygdala	5.62694	5.04e-16	0.232424	-1.6514	1.64961	0.786812	0.508831	19	FALSE
ENSG00000132716	DCAF8	0.86935	5	4	0.422925	Artery_Coronary	0.757697	Spleen	1.25396	0.743404	0.743404	-0.801358	1.49057	0.355808	0.811196	4	FALSE
ENSG00000243701	DUBR	0.869439	9	3	0.431904	Cells_Cultured_fibroblasts	0.952559	Pituitary	1.32192	0.69007	0.69007	-0.932298	2.05886	0.253359	0.893184	3	FALSE
ENSG00000241131	LINC02032	0.869449	3	1	0.71988	Brain_Cerebellum	0.987299	Brain_Cerebellar_Hemisphere	2.9623	0.0100837	2.9623	-0.0159189	0.358619	0.163518	0.18776	1	FALSE
ENSG00000135914	HTR2B	0.86947	16	5	0.266663	Brain_Anterior_cingulate_cortex_BA24	0.969427	Lung	11.1466	0.000947687	0.439484	-0.681749	1.11078	-0.0492104	0.471689	5	FALSE
ENSG00000135451	TROAP	0.869516	5	3	0.608725	Esophagus_Mucosa	0.966048	Testis	2.49097	0.155527	0.155527	-0.535698	0.920104	0.274633	0.549753	3	FALSE
ENSG00000106153	CHCHD2	0.869603	44	8	0.219308	Muscle_Skeletal	0.964412	Artery_Tibial	18.7018	2.99e-05	0.873116	-1.22837	1.03393	-0.264259	0.638956	8	FALSE
ENSG00000132406	TMEM128	0.869627	44	5	0.0931979	Artery_Tibial	0.991892	Brain_Nucleus_accumbens_basal_ganglia	28.7118	2.82e-15	1.05229	-1.67876	0.786744	-0.364506	0.49426	5	FALSE
ENSG00000130762	ARHGEF16	0.869848	16	9	0.20497	Brain_Amygdala	0.768918	Pancreas	6.09464	2.64e-17	0.284026	-1.26752	0.850402	-0.313194	0.64909	9	FALSE
ENSG00000128606	LRRC17	0.869855	12	10	0.125071	Colon_Sigmoid	0.932756	Pituitary	1.9866	0.0361941	0.228531	-1.53383	1.29605	-0.319047	0.854551	10	FALSE
ENSG00000100234	TIMP3	0.869884	13	10	0.0882439	Artery_Aorta	0.988949	Heart_Atrial_Appendage	3.67113	0.0915066	0.244944	-1.70474	0.594116	-0.531867	0.701825	10	FALSE
ENSG00000146828	SLC12A9	0.870114	24	8	0.246029	Thyroid	0.999536	Muscle_Skeletal	11.7482	7.82e-05	0.548334	-0.993374	1.62084	0.285241	0.545071	8	FALSE
ENSG00000080493	SLC4A4	0.870126	6	3	0.551513	Cells_Cultured_fibroblasts	0.709138	Stomach	1.01558	0.981127	0.981127	-1.7151	0.611814	-0.249636	0.864386	3	FALSE
ENSG00000187959	CPSF4L	0.870152	15	4	0.531714	Prostate	0.99048	Thyroid	10.8398	1.26e-17	0.428331	-1.50072	0.551189	-0.0683073	0.488208	4	FALSE
ENSG00000270547	LINC01235	0.870232	23	2	0.228898	Minor_Salivary_Gland	0.977469	Skin_Sun_Exposed_Lower_leg	20.3528	2.58e-17	0.683849	-1.04369	1.2032	0.0542169	0.419683	2	FALSE
ENSG00000276023	DUSP14	0.8705	28	10	0.0119886	Esophagus_Muscularis	0.996369	Artery_Tibial	14.8947	1.44e-15	0.497263	-0.793284	2.51248	0.958831	0.755252	10	FALSE
ENSG00000242366	UGT1A8	0.870514	1	1	0.870514	Colon_Transverse	0.870514	Colon_Transverse	1	1	1	-0.163005	-0.163005	-0.163005	NA	1	FALSE
ENSG00000241792	AC092958.2	0.870673	1	1	0.870673	Testis	0.870673	Testis	1	1	1	0.162804	0.162804	0.162804	NA	1	FALSE
ENSG00000130363	RSPH3	0.870859	24	7	0.130199	Heart_Atrial_Appendage	0.987239	Esophagus_Gastroesophageal_Junction	14.4072	1.3e-17	0.545317	-1.51332	0.542322	-0.656391	0.520641	7	FALSE
ENSG00000101446	SPINT3	0.870869	2	2	0.606832	Skin_Not_Sun_Exposed_Suprapubic	0.735226	Skin_Sun_Exposed_Lower_leg	1.47174	0.528257	0.528257	-0.514601	-0.338182	-0.426392	0.124747	2	FALSE
ENSG00000130528	HRC	0.871207	8	1	0.507897	Testis	0.98381	Artery_Aorta	6.54859	5.41e-05	6.54859	-1.52183	0.662116	-0.0604854	0.694732	1	FALSE
ENSG00000236295	AC007557.3	0.871352	1	1	0.871352	Testis	0.871352	Testis	1	1	1	0.161942	0.161942	0.161942	NA	1	FALSE
ENSG00000257272	AL162311.1	0.871371	2	1	0.871371	Pituitary	0.871371	Pituitary	1	1	1	-2.45975	-0.161917	-1.31083	1.62481	1	FALSE
ENSG00000178700	DHFR2	0.871375	32	10	0.200527	Brain_Hypothalamus	0.988208	Small_Intestine_Terminal_Ileum	5.8528	1.32e-18	0.317161	-1.28005	1.09314	-0.0286321	0.662498	10	FALSE
ENSG00000196867	ZFP28	0.871389	35	9	0.162199	Esophagus_Mucosa	0.804147	Kidney_Cortex	18.9656	1.84e-15	0.666876	-1.39772	1.28501	-0.720973	0.543713	9	FALSE
ENSG00000169550	MUC15	0.871422	12	9	0.111124	Pituitary	0.98756	Esophagus_Muscularis	4.67171	0.0967398	0.253114	-1.00017	1.59316	-0.0447849	0.786952	9	FALSE
ENSG00000123405	NFE2	0.871434	3	2	0.61279	Pancreas	0.889376	Brain_Amygdala	1.00178	0.998218	0.998218	-1.94499	0.139094	-0.770665	1.06694	2	FALSE
ENSG00000227508	LINC01624	0.87171	1	1	0.87171	Ovary	0.87171	Ovary	1	1	1	0.161486	0.161486	0.161486	NA	1	FALSE
ENSG00000169031	COL4A3	0.871712	17	9	0.116822	Artery_Coronary	0.979086	Minor_Salivary_Gland	8.83564	3.81e-17	0.309745	-0.829272	1.56825	0.295171	0.648408	9	FALSE
ENSG00000224271	AL117329.1	0.871761	2	2	0.658501	Skin_Not_Sun_Exposed_Suprapubic	0.796547	Skin_Sun_Exposed_Lower_leg	1.05226	0.947737	0.947737	-0.257818	0.441984	0.0920832	0.494835	2	FALSE
ENSG00000277288	C10orf142	0.871793	11	11	0.0686662	Heart_Atrial_Appendage	0.927947	Vagina	3.17204	0.183715	0.183715	-1.82061	0.637558	-0.158405	0.742166	11	FALSE
ENSG00000164741	DLC1	0.871812	11	10	0.300459	Skin_Sun_Exposed_Lower_leg	0.953591	Esophagus_Gastroesophageal_Junction	2.58636	0.319495	0.319495	-1.03545	0.728066	0.0332932	0.670499	10	FALSE
ENSG00000214087	ARL16	0.871845	49	19	0.269126	Esophagus_Gastroesophageal_Junction	0.960222	Spleen	8.19589	6.35e-16	0.395415	-1.68329	-0.0498746	-0.799461	0.235892	19	FALSE
ENSG00000100888	CHD8	0.87199	5	1	0.87199	Brain_Cerebellar_Hemisphere	0.87199	Brain_Cerebellar_Hemisphere	1	1	1	-0.778096	2.36275	0.543501	1.27848	1	FALSE
ENSG00000144481	TRPM8	0.87201	2	1	0.87201	Testis	0.87201	Testis	1	1	1	-2.42172	-0.161106	-1.29141	1.59849	1	FALSE
ENSG00000116731	PRDM2	0.872014	9	5	0.418617	Adrenal_Gland	0.889438	Colon_Transverse	1.86174	0.139871	0.139871	-1.23068	0.52889	-0.0401121	0.618981	5	FALSE
ENSG00000204262	COL5A2	0.872154	6	3	0.374405	Cells_Cultured_fibroblasts	0.987932	Brain_Nucleus_accumbens_basal_ganglia	2.061	0.00345418	0.803254	-1.25737	0.0151256	-0.511585	0.508708	3	FALSE
ENSG00000138095	LRPPRC	0.872155	46	4	0.141659	Minor_Salivary_Gland	0.988738	Heart_Atrial_Appendage	33.7114	4.21e-06	1.22769	-1.46964	0.290983	-0.420099	0.331226	4	FALSE
ENSG00000230990	AL049649.1	0.872193	1	1	0.872193	Skin_Not_Sun_Exposed_Suprapubic	0.872193	Skin_Not_Sun_Exposed_Suprapubic	1	1	1	-0.160874	-0.160874	-0.160874	NA	1	FALSE
ENSG00000197576	HOXA4	0.872349	7	6	0.250264	Whole_Blood	0.981382	Adipose_Subcutaneous	1.40259	0.643685	0.643685	-1.14971	0.4585	-0.367711	0.681811	6	FALSE
ENSG00000145365	TIFA	0.872487	21	7	0.155491	Prostate	0.903973	Vagina	11.5075	2.24e-17	0.535564	-1.4204	1.05106	0.0172735	0.6868	7	FALSE
ENSG00000069493	CLEC2D	0.872503	32	10	0.160634	Spleen	0.991101	Skin_Sun_Exposed_Lower_leg	14.7401	0.00493312	0.575117	-1.20652	1.40294	-0.222318	0.627621	10	FALSE
ENSG00000167613	LAIR1	0.872547	6	3	0.489518	Artery_Tibial	0.71265	Brain_Anterior_cingulate_cortex_BA24	1.99442	0.00559054	0.998891	-0.831078	0.691076	-0.0990136	0.581573	3	FALSE
ENSG00000204909	SPINK9	0.872608	11	5	0.218542	Heart_Atrial_Appendage	0.90359	Brain_Substantia_nigra	6.71899	0.000192134	0.444846	0.121128	1.23041	0.554762	0.326025	5	FALSE
ENSG00000145860	RNF145	0.872763	3	1	0.872763	Esophagus_Gastroesophageal_Junction	0.872763	Esophagus_Gastroesophageal_Junction	1	1	1	0.160149	0.612514	0.401814	0.227767	1	FALSE
ENSG00000260008	AP001527.1	0.872836	5	2	0.663362	Artery_Tibial	0.729487	Pituitary	1.14098	0.859023	0.859023	-0.435276	0.501687	-0.0609865	0.368834	2	FALSE
ENSG00000228697	AL023755.1	0.873054	1	1	0.873054	Liver	0.873054	Liver	1	1	1	0.159781	0.159781	0.159781	NA	1	FALSE
ENSG00000230257	NFE4	0.873142	2	2	0.614122	Spleen	0.739973	Whole_Blood	1.42329	0.576714	0.576714	0.331889	0.504198	0.418044	0.121841	2	FALSE
ENSG00000003987	MTMR7	0.873147	10	9	0.212651	Brain_Cerebellar_Hemisphere	0.910424	Skin_Sun_Exposed_Lower_leg	2.16167	0.197063	0.197063	0.112504	1.24631	0.584721	0.355389	9	FALSE
ENSG00000132185	FCRLA	0.873276	11	6	0.352898	Spleen	0.98862	Heart_Atrial_Appendage	5.45522	8.01e-16	0.198536	-0.928983	0.954457	-0.0367539	0.555335	6	FALSE
ENSG00000073331	ALPK1	0.873289	29	5	0.147792	Cells_EBV-transformed_lymphocytes	0.999997	Esophagus_Mucosa	21.6105	7.39e-05	0.852213	-0.636944	1.44738	0.132755	0.445464	5	FALSE
ENSG00000170801	HTRA3	0.873363	14	10	0.224261	Nerve_Tibial	0.955113	Minor_Salivary_Gland	3.54265	0.0126206	0.160177	-1.53104	0.461838	-0.313372	0.584745	10	FALSE
ENSG00000152990	ADGRA3	0.873444	18	14	0.208741	Brain_Caudate_basal_ganglia	0.83953	Heart_Atrial_Appendage	3.96925	0.0327928	0.244364	-0.986524	1.25704	0.444547	0.688023	14	FALSE
ENSG00000143224	PPOX	0.873456	21	5	0.124245	Heart_Atrial_Appendage	0.931658	Thyroid	14.3615	2.2e-17	0.70399	-1.5372	1.20249	-0.688553	0.608665	5	FALSE
ENSG00000163288	GABRB1	0.873457	4	1	0.873457	Heart_Left_Ventricle	0.873457	Heart_Left_Ventricle	1	1	1	-1.01032	0.814943	0.000736758	0.782755	1	FALSE
ENSG00000077312	SNRPA	0.873622	6	5	0.385455	Brain_Cerebellum	0.867907	Brain_Cerebellar_Hemisphere	1.96526	0.318742	0.318742	-0.867889	0.35683	-0.256507	0.48725	5	FALSE
ENSG00000103550	KNOP1	0.873625	49	1	0.397959	Artery_Aorta	0.988886	Pituitary	45.27	3.68e-15	45.27	-0.845272	0.774651	-0.151567	0.282586	1	FALSE
ENSG00000269903	AC025165.4	0.873647	3	1	0.873647	Adrenal_Gland	0.873647	Adrenal_Gland	1	1	1	-0.616217	1.94733	0.390696	1.36733	1	FALSE
ENSG00000171121	KCNMB3	0.87373	25	15	0.10714	Nerve_Tibial	0.923626	Pancreas	6.38322	0.000641658	0.247548	-0.830691	1.61118	0.679607	0.52871	15	FALSE
ENSG00000141096	DPEP3	0.873732	3	1	0.873732	Whole_Blood	0.873732	Whole_Blood	1	1	1	-0.206507	1.20605	0.280208	0.802156	1	FALSE
ENSG00000162552	WNT4	0.873735	9	8	0.284381	Colon_Transverse	0.940809	Cells_Cultured_fibroblasts	2.97494	0.0162508	0.126262	-1.07053	0.770992	-0.017312	0.690217	8	FALSE
ENSG00000153832	FBXO36	0.873824	29	4	0.1474	Minor_Salivary_Gland	0.984235	Lung	18.4747	9.38e-16	0.919901	-1.44878	1.09266	-0.123452	0.584138	4	FALSE
ENSG00000122417	ODF2L	0.873833	45	10	0.0183683	Liver	0.996216	Artery_Aorta	21.6814	1.67e-15	0.776106	-2.35811	0.814659	-0.0788411	0.536457	10	FALSE
ENSG00000271840	AL031281.2	0.873863	3	1	0.273611	Skin_Not_Sun_Exposed_Suprapubic	0.686346	Pituitary	2.99989	2.89e-16	2.99989	-1.09478	1.02232	-0.15876	1.07962	1	FALSE
ENSG00000198818	SFT2D1	0.874259	31	19	0.0674946	Brain_Cerebellar_Hemisphere	0.920907	Heart_Atrial_Appendage	6.82059	6.53e-18	0.263867	-1.82837	1.45012	0.230769	0.543431	19	FALSE
ENSG00000231704	AC004895.1	0.874285	2	2	0.606619	Pituitary	0.921925	Pancreas	1.30101	0.698989	0.698989	-0.0980089	0.514906	0.208448	0.433396	2	FALSE
ENSG00000117281	CD160	0.874301	7	2	0.6837	Brain_Hippocampus	0.783615	Testis	1.10785	0.892148	0.892148	-0.72639	1.536	0.403647	0.656177	2	FALSE
ENSG00000127364	TAS2R4	0.874401	49	2	0.334171	Adipose_Visceral_Omentum	0.988073	Ovary	43.1034	4.26e-15	1.89275	-0.965746	0.389339	-0.377837	0.254351	2	FALSE
ENSG00000205189	ZBTB10	0.874485	1	1	0.874485	Kidney_Cortex	0.874485	Kidney_Cortex	1	1	1	-0.157964	-0.157964	-0.157964	NA	1	FALSE
ENSG00000117906	RCN2	0.874587	10	6	0.123385	Testis	0.756057	Brain_Caudate_basal_ganglia	3.32154	0.0016076	0.183577	-0.746803	1.54072	0.364338	0.750699	6	FALSE
ENSG00000197721	CR1L	0.874627	2	1	0.874627	Whole_Blood	0.874627	Whole_Blood	1	1	1	0.157784	0.734019	0.445901	0.40746	1	FALSE
ENSG00000135862	LAMC1	0.874693	21	7	0.0827985	Cells_Cultured_fibroblasts	0.941298	Brain_Cerebellum	9.82914	0.000723687	0.439827	-0.870541	1.73467	0.00668783	0.678384	7	FALSE
ENSG00000106993	CDC37L1	0.874742	13	9	0.265756	Pancreas	0.98338	Muscle_Skeletal	5.41709	0.0198853	0.226688	-1.11289	0.797367	-0.0537308	0.572947	9	FALSE
ENSG00000104164	BLOC1S6	0.874813	3	2	0.652703	Adipose_Subcutaneous	0.817625	Cells_Cultured_fibroblasts	1.05323	0.946775	0.946775	-0.45001	0.583828	0.121473	0.525487	2	FALSE
ENSG00000099337	KCNK6	0.874886	15	9	0.118613	Thyroid	0.772912	Brain_Putamen_basal_ganglia	5.05073	0.0381186	0.230444	-1.56062	1.10272	-0.125149	0.874931	9	FALSE
ENSG00000100228	RAB36	0.87491	32	15	0.0609623	Pituitary	0.992583	Brain_Caudate_basal_ganglia	10.5163	0.000536075	0.356626	-1.87377	1.70521	0.600367	0.644276	15	FALSE
ENSG00000164048	ZNF589	0.875039	48	3	0.109723	Kidney_Cortex	0.995511	Breast_Mammary_Tissue	37.8555	3.73e-15	1.7047	-1.59944	0.676274	-0.435171	0.349945	3	FALSE
ENSG00000111218	PRMT8	0.875121	7	1	0.875121	Brain_Cerebellum	0.875121	Brain_Cerebellum	1	1	1	-1.36812	0.624178	-0.132336	0.634728	1	FALSE
ENSG00000089327	FXYD5	0.875373	28	6	0.227761	Adrenal_Gland	0.995623	Cells_Cultured_fibroblasts	18.4037	1.79e-15	0.829981	-1.20615	0.701008	-0.194371	0.557388	6	FALSE
ENSG00000236990	AC025822.2	0.875459	7	6	0.175182	Artery_Tibial	0.802305	Spleen	3.40051	2.3e-16	0.177154	0.250365	1.35574	0.723982	0.451585	6	FALSE
ENSG00000162714	ZNF496	0.875613	40	6	0.167714	Vagina	0.993881	Pituitary	25.3464	2.41e-15	0.847008	-1.37959	0.936674	-0.164274	0.366237	6	FALSE
ENSG00000152611	CAPSL	0.87562	4	3	0.437356	Cells_Cultured_fibroblasts	0.819892	Thyroid	1.86292	0.273669	0.273669	-0.458803	1.56377	0.413488	0.935779	3	FALSE
ENSG00000119707	RBM25	0.87564	4	3	0.447177	Uterus	0.881871	Ovary	1.04929	0.955251	0.955251	-0.76013	0.776333	0.113818	0.641646	3	FALSE
ENSG00000197566	ZNF624	0.875667	23	10	0.199756	Cells_EBV-transformed_lymphocytes	0.997995	Whole_Blood	8.88975	1.51e-17	0.460209	-1.28225	0.616442	-0.415339	0.533967	10	FALSE
ENSG00000272140	AC022400.5	0.875717	7	5	0.310096	Uterus	0.964899	Brain_Cortex	3.21265	0.00690077	0.23398	-1.01502	0.545204	-0.00710197	0.507197	5	FALSE
ENSG00000259003	AC243965.1	0.875745	1	1	0.875745	Testis	0.875745	Testis	1	1	1	0.156366	0.156366	0.156366	NA	1	FALSE
ENSG00000079134	THOC1	0.875787	7	6	0.177071	Cells_Cultured_fibroblasts	0.990177	Brain_Cerebellar_Hemisphere	1.34111	0.643195	0.643195	-1.34983	-0.0123118	-0.480326	0.443331	6	FALSE
ENSG00000261701	HPR	0.875845	39	9	0.110436	Esophagus_Muscularis	0.987846	Brain_Nucleus_accumbens_basal_ganglia	17.9874	1.72e-15	0.62134	-0.947957	1.59623	0.413295	0.730526	9	FALSE
ENSG00000168505	GBX2	0.875887	3	2	0.647793	Brain_Putamen_basal_ganglia	0.810645	Brain_Caudate_basal_ganglia	1.00489	0.995114	0.995114	-0.45683	0.551324	-0.048367	0.530584	2	FALSE
ENSG00000168924	LETM1	0.87589	1	1	0.87589	Thyroid	0.87589	Thyroid	1	1	1	0.156182	0.156182	0.156182	NA	1	FALSE
ENSG00000213186	TRIM59	0.875981	13	5	0.113994	Breast_Mammary_Tissue	0.97595	Thyroid	7.99094	2.82e-17	0.533316	-1.5805	0.481504	-0.144789	0.577544	5	FALSE
ENSG00000258994	LINC02309	0.876163	1	1	0.876163	Testis	0.876163	Testis	1	1	1	0.155835	0.155835	0.155835	NA	1	FALSE
ENSG00000160111	CPAMD8	0.876207	15	7	0.0546283	Heart_Left_Ventricle	0.971312	Artery_Tibial	2.38265	0.016452	0.735835	-1.92182	1.31801	0.244686	0.860829	7	FALSE
ENSG00000260100	AL512604.3	0.876268	2	1	0.876268	Testis	0.876268	Testis	1	1	1	-1.04066	0.155702	-0.442479	0.845955	1	FALSE
ENSG00000183793	NPIPA5	0.876407	48	9	0.0143057	Spleen	0.86799	Brain_Hippocampus	21.3025	0.00280203	0.716864	-0.444552	2.44949	0.782048	0.523394	9	FALSE
ENSG00000155926	SLA	0.876449	6	5	0.448273	Spleen	0.911606	Whole_Blood	2.27583	0.238569	0.238569	-0.519476	1.39956	0.425378	0.660149	5	FALSE
ENSG00000118007	STAG1	0.87668	6	3	0.509447	Cells_Cultured_fibroblasts	0.742305	Brain_Hippocampus	1.09764	0.902122	0.902122	-0.659699	1.16534	0.224088	0.800279	3	FALSE
ENSG00000226337	AL353616.2	0.876699	1	1	0.876699	Whole_Blood	0.876699	Whole_Blood	1	1	1	-0.155155	-0.155155	-0.155155	NA	1	FALSE
ENSG00000272129	AL359715.4	0.87712	31	10	0.124868	Spleen	0.984152	Brain_Caudate_basal_ganglia	15.8723	2.15e-05	0.590577	-1.00831	1.53466	0.457103	0.593611	10	FALSE
ENSG00000184925	LCN12	0.877224	29	10	0.0757343	Brain_Anterior_cingulate_cortex_BA24	0.997611	Uterus	5.15564	9.12e-17	0.209825	-2.54569	1.78636	-0.563599	1.10312	10	FALSE
ENSG00000235884	LINC00941	0.877225	30	10	0.00566756	Artery_Coronary	0.952	Artery_Aorta	12.5616	1.13e-15	0.482747	-1.1096	2.76642	0.536076	0.920974	10	FALSE
ENSG00000152582	SPEF2	0.877282	30	14	0.105107	Brain_Caudate_basal_ganglia	0.999286	Brain_Anterior_cingulate_cortex_BA24	10.6255	9.89e-16	0.388144	-1.25481	1.62059	0.0982421	0.547454	14	FALSE
ENSG00000278921	EPB41L4A-AS2	0.877512	7	3	0.402336	Brain_Nucleus_accumbens_basal_ganglia	0.83159	Brain_Putamen_basal_ganglia	3.1026	1.89e-16	0.773358	-1.90759	1.31698	-0.27855	1.02196	3	FALSE
ENSG00000215009	ACSM4	0.877521	7	5	0.302979	Small_Intestine_Terminal_Ileum	0.992201	Adipose_Subcutaneous	3.60921	0.000566368	0.198929	-0.533894	1.03007	0.087271	0.516187	5	FALSE
ENSG00000181827	RFX7	0.877524	28	3	0.235519	Heart_Atrial_Appendage	0.978215	Small_Intestine_Terminal_Ileum	20.3185	7.03e-07	1.70122	-1.72343	1.18626	0.339793	0.581704	3	FALSE
ENSG00000066117	SMARCD1	0.877782	12	5	0.228428	Cells_Cultured_fibroblasts	0.983039	Thyroid	6.04012	1.5e-18	0.22618	-1.20442	2.19914	0.0455093	0.888735	5	FALSE
ENSG00000171208	NETO2	0.877806	2	2	0.677242	Brain_Cortex	0.750554	Whole_Blood	1.05452	0.945483	0.945483	-0.416229	-0.317909	-0.367069	0.0695228	2	FALSE
ENSG00000266985	AC010485.1	0.877892	1	1	0.877892	Testis	0.877892	Testis	1	1	1	-0.153642	-0.153642	-0.153642	NA	1	FALSE
ENSG00000116783	TNNI3K	0.877951	46	4	0.0751877	Ovary	0.978201	Artery_Aorta	28.4078	8e-07	0.961835	-1.32314	1.77932	0.647239	0.661446	4	FALSE
ENSG00000226442	AC006037.1	0.877964	1	1	0.877964	Liver	0.877964	Liver	1	1	1	0.153551	0.153551	0.153551	NA	1	FALSE
ENSG00000120563	LYZL1	0.877977	1	1	0.877977	Testis	0.877977	Testis	1	1	1	-0.153534	-0.153534	-0.153534	NA	1	FALSE
ENSG00000153071	DAB2	0.878015	5	3	0.400736	Esophagus_Muscularis	0.96542	Skin_Not_Sun_Exposed_Suprapubic	1.91111	0.0612047	0.872824	-0.840308	0.309812	-0.142358	0.425124	3	FALSE
ENSG00000105171	POP4	0.878046	13	6	0.323987	Stomach	0.850376	Brain_Caudate_basal_ganglia	2.4897	0.154027	0.154027	-0.607144	1.21184	0.163567	0.631298	6	FALSE
ENSG00000064687	ABCA7	0.878144	37	9	0.168598	Brain_Nucleus_accumbens_basal_ganglia	0.907699	Minor_Salivary_Gland	13.1277	1.7e-16	0.478937	-1.33237	1.37672	0.615351	0.582686	9	FALSE
ENSG00000120539	MASTL	0.878181	48	9	0.0105598	Brain_Amygdala	0.964787	Brain_Anterior_cingulate_cortex_BA24	24.6617	2.4e-15	0.882143	0.0441467	2.55694	0.824053	0.416812	9	FALSE
ENSG00000196591	HDAC2	0.878747	5	3	0.466981	Artery_Coronary	0.9385	Brain_Hypothalamus	1.20823	0.825881	0.825881	-0.352314	2.36113	0.782557	1.04653	3	FALSE
ENSG00000125551	PLGLB2	0.87875	2	2	0.612235	Brain_Cerebellar_Hemisphere	0.85724	Brain_Cerebellum	1.27966	0.720337	0.720337	0.179888	0.506886	0.343387	0.231222	2	FALSE
ENSG00000221888	OR1C1	0.87884	1	1	0.87884	Testis	0.87884	Testis	1	1	1	0.15244	0.15244	0.15244	NA	1	FALSE
ENSG00000198642	KLHL9	0.87887	13	8	0.229903	Brain_Anterior_cingulate_cortex_BA24	0.90476	Brain_Cortex	4.602	1.12e-17	0.180082	-1.20061	1.36668	-0.338482	0.652877	8	FALSE
ENSG00000108592	FTSJ3	0.8789	49	8	0.200822	Artery_Coronary	0.94374	Esophagus_Mucosa	26.8366	2.63e-15	0.961408	-1.27921	0.586636	-0.693248	0.436722	8	FALSE
ENSG00000126709	IFI6	0.878943	4	2	0.710336	Spleen	0.743629	Cells_Cultured_fibroblasts	1.05139	0.948611	0.948611	-0.399316	0.327051	-0.169189	0.338717	2	FALSE
ENSG00000237515	SHISA9	0.878949	7	5	0.433413	Nerve_Tibial	0.90882	Cells_Cultured_fibroblasts	1.64481	0.312959	0.312959	-4.7631	2.34169	-0.611921	2.10515	5	FALSE
ENSG00000155115	GTF3C6	0.879073	11	8	0.186717	Cells_EBV-transformed_lymphocytes	0.987172	Heart_Atrial_Appendage	3.30907	0.0221993	0.218444	-1.32035	0.911716	0.0241896	0.648884	8	FALSE
ENSG00000127472	PLA2G5	0.879147	37	15	0.0526178	Esophagus_Mucosa	0.973831	Testis	13.2259	1.22e-15	0.492771	-0.957086	1.93804	0.729729	0.844846	15	FALSE
ENSG00000260673	AL034376.2	0.879153	1	1	0.879153	Skin_Sun_Exposed_Lower_leg	0.879153	Skin_Sun_Exposed_Lower_leg	1	1	1	-0.152043	-0.152043	-0.152043	NA	1	FALSE
ENSG00000104804	TULP2	0.87928	28	5	0.394666	Esophagus_Gastroesophageal_Junction	0.964091	Cells_Cultured_fibroblasts	16.9024	1.69e-17	0.813455	-1.90415	0.695331	0.117218	0.570435	5	FALSE
ENSG00000278467	AC138393.3	0.879337	9	7	0.158305	Adipose_Subcutaneous	0.999433	Skin_Sun_Exposed_Lower_leg	1.67262	0.406032	0.406032	-0.619335	1.4108	0.0944235	0.562698	7	FALSE
ENSG00000127838	PNKD	0.87937	22	8	0.131513	Liver	0.967259	Testis	12.762	5.77e-18	0.543868	-2.45689	0.130388	-0.605107	0.628974	8	FALSE
ENSG00000230062	ANKRD66	0.879381	1	1	0.879381	Brain_Anterior_cingulate_cortex_BA24	0.879381	Brain_Anterior_cingulate_cortex_BA24	1	1	1	0.151754	0.151754	0.151754	NA	1	FALSE
ENSG00000124882	EREG	0.879415	14	9	0.173542	Testis	0.979643	Whole_Blood	2.88231	0.0285983	0.112607	-1.36091	0.678089	-0.301039	0.541381	9	FALSE
ENSG00000156256	USP16	0.879469	5	3	0.432813	Liver	0.912065	Brain_Cerebellum	1.98362	0.0380403	0.95407	-0.784388	0.40116	-0.055976	0.456811	3	FALSE
ENSG00000105750	ZNF85	0.879814	40	8	0.0445521	Adrenal_Gland	0.955843	Breast_Mammary_Tissue	16.9465	1.23e-15	0.776184	-2.00886	1.29864	-0.531254	0.652085	8	FALSE
ENSG00000241231	AC022294.1	0.879818	14	1	0.605339	Brain_Amygdala	0.96955	Brain_Hippocampus	12.872	1.51e-17	12.872	-0.10413	0.516739	0.146941	0.185252	1	FALSE
ENSG00000251615	AC104825.2	0.879853	45	11	0.166998	Adrenal_Gland	0.992969	Whole_Blood	18.7486	1.78e-15	0.743249	-1.38191	1.10012	-0.17323	0.643013	11	FALSE
ENSG00000092096	SLC22A17	0.879947	12	7	0.101052	Skin_Not_Sun_Exposed_Suprapubic	0.992793	Artery_Tibial	4.09533	1.86e-16	0.411675	-2.03873	1.63978	0.184247	0.92471	7	FALSE
ENSG00000161298	ZNF382	0.879953	12	11	0.0427506	Colon_Sigmoid	0.928315	Thyroid	2.95774	0.0745038	0.183316	-0.950432	2.02614	0.510333	0.799504	11	FALSE
ENSG00000154734	ADAMTS1	0.87996	7	3	0.6103	Artery_Tibial	0.772411	Whole_Blood	1.34734	0.753728	0.753728	-0.509646	0.548054	0.0409023	0.406474	3	FALSE
ENSG00000196712	NF1	0.879961	14	6	0.139158	Artery_Aorta	0.859314	Minor_Salivary_Gland	8.40561	4.4e-05	0.429567	-1.47893	0.177247	-0.740805	0.479922	6	FALSE
ENSG00000158545	ZC3H18	0.879971	3	2	0.646252	Brain_Cerebellar_Hemisphere	0.854025	Whole_Blood	1.06085	0.939151	0.939151	-0.824639	0.183986	-0.366543	0.510626	2	FALSE
ENSG00000154518	ATP5G3	0.88022	35	8	0.169873	Brain_Cortex	0.754377	Artery_Aorta	20.9026	2.04e-15	0.750787	-1.37261	0.312874	-0.915061	0.33605	8	FALSE
ENSG00000109686	SH3D19	0.880223	13	8	0.140002	Brain_Cerebellar_Hemisphere	0.950277	Muscle_Skeletal	3.45912	0.0207945	0.166712	-1.47579	0.757119	-0.0649745	0.663615	8	FALSE
ENSG00000255142	AP006621.2	0.880245	44	4	0.0645021	Breast_Mammary_Tissue	0.897934	Pancreas	29.4283	2.89e-15	1.16533	-0.152907	1.84869	0.680205	0.358211	4	FALSE
ENSG00000167380	ZNF226	0.880281	4	1	0.880281	Skin_Not_Sun_Exposed_Suprapubic	0.880281	Skin_Not_Sun_Exposed_Suprapubic	1	1	1	-1.61604	0.505737	-0.31696	0.927927	1	FALSE
ENSG00000073737	DHRS9	0.880316	4	4	0.405587	Spleen	0.942981	Heart_Atrial_Appendage	2.08207	0.079482	0.079482	-0.0715232	0.831684	0.413602	0.398426	4	FALSE
ENSG00000245832	MIR4300HG	0.880335	9	3	0.558753	Brain_Amygdala	0.975864	Brain_Cortex	6.67245	0.000409942	0.430566	-0.584694	0.172885	-0.119025	0.241193	3	FALSE
ENSG00000259284	LINC02349	0.880416	1	1	0.880416	Adipose_Visceral_Omentum	0.880416	Adipose_Visceral_Omentum	1	1	1	0.150442	0.150442	0.150442	NA	1	FALSE
ENSG00000006576	PHTF2	0.88061	7	6	0.295923	Liver	0.795594	Breast_Mammary_Tissue	1.63881	0.463334	0.463334	-1.22072	0.53961	-0.252764	0.721191	6	FALSE
ENSG00000148123	PLPPR1	0.880611	7	2	0.590036	Colon_Sigmoid	0.821213	Stomach	4.94102	0.00192245	0.999696	-1.32134	-0.225985	-0.529301	0.368394	2	FALSE
ENSG00000074276	CDHR2	0.880694	6	4	0.545337	Brain_Nucleus_accumbens_basal_ganglia	0.870718	Brain_Caudate_basal_ganglia	1.674	0.342982	0.342982	0.162747	1.09049	0.514814	0.341086	4	FALSE
ENSG00000169436	COL22A1	0.880697	18	11	0.136707	Esophagus_Muscularis	0.92908	Nerve_Tibial	4.49434	0.0212738	0.18188	-1.44147	1.48817	-0.0273454	0.829979	11	FALSE
ENSG00000186409	CCDC30	0.880762	20	8	0.209719	Esophagus_Gastroesophageal_Junction	0.99019	Ovary	11.9876	1.31e-16	0.445969	-1.25434	0.737301	-0.27488	0.482473	8	FALSE
ENSG00000119599	DCAF4	0.880791	42	4	0.0329923	Minor_Salivary_Gland	0.977835	Testis	29.4179	0.000354633	1.04227	-2.13218	1.6738	-0.508642	0.715335	4	FALSE
ENSG00000137801	THBS1	0.880824	6	5	0.335222	Whole_Blood	0.990585	Testis	1.35466	0.730814	0.730814	-0.963648	1.85364	0.00716184	0.985318	5	FALSE
ENSG00000039139	DNAH5	0.880854	31	13	0.0305412	Brain_Anterior_cingulate_cortex_BA24	0.999919	Artery_Coronary	10.7873	0.00224279	0.382539	-2.163	0.341348	-0.352644	0.597973	13	FALSE
ENSG00000272264	AC009686.2	0.880921	2	2	0.663333	Skin_Not_Sun_Exposed_Suprapubic	0.739125	Cells_EBV-transformed_lymphocytes	1.19463	0.805373	0.805373	-0.435316	-0.333013	-0.384164	0.0723391	2	FALSE
ENSG00000154479	CCDC173	0.88095	28	20	0.134863	Adipose_Subcutaneous	0.992235	Brain_Nucleus_accumbens_basal_ganglia	5.26294	5.44e-05	0.339974	-0.304298	1.4952	0.593229	0.422716	20	FALSE
ENSG00000126860	EVI2A	0.881075	13	4	0.0885821	Spleen	0.986388	Nerve_Tibial	8.48615	0.00473958	0.432029	-0.233535	1.70292	0.743252	0.655731	4	FALSE
ENSG00000100490	CDKL1	0.881199	23	13	0.129844	Whole_Blood	0.956911	Nerve_Tibial	5.43642	0.00466961	0.212521	-1.27049	2.21173	-0.115316	0.820213	13	FALSE
ENSG00000258818	RNASE4	0.88132	26	4	0.189983	Lung	0.923281	Testis	18.4398	5.54e-17	1.34531	-1.31063	1.46779	-0.513512	0.562263	4	FALSE
ENSG00000169241	SLC50A1	0.881341	8	3	0.431045	Pancreas	0.914782	Esophagus_Muscularis	4.18363	0.000157225	0.808612	-0.787405	1.86694	-0.187979	0.858888	3	FALSE
ENSG00000214894	LINC00243	0.881381	12	2	0.648894	Skin_Not_Sun_Exposed_Suprapubic	0.722249	Vagina	1.3417	0.658299	0.658299	-3.45633	1.40306	-0.988045	1.51585	2	FALSE
ENSG00000275572	GRIFIN	0.881402	3	2	0.622815	Skin_Sun_Exposed_Lower_leg	0.934592	Testis	1.36157	0.638432	0.638432	0.0820683	0.491865	0.230248	0.227232	2	FALSE
ENSG00000187783	TMEM72	0.881496	9	5	0.262362	Brain_Cerebellar_Hemisphere	0.944678	Brain_Amygdala	4.95955	0.00181707	0.238199	-1.12083	1.09116	-0.0406716	0.836116	5	FALSE
ENSG00000172716	SLFN11	0.881619	24	16	0.151879	Brain_Hippocampus	0.999799	Adipose_Subcutaneous	6.10357	0.00127985	0.217062	-1.36234	1.43293	0.218005	0.696521	16	FALSE
ENSG00000135521	LTV1	0.881679	4	3	0.435789	Brain_Nucleus_accumbens_basal_ganglia	0.877435	Stomach	1.34163	0.679113	0.679113	-0.79484	0.779324	-0.0152229	0.65874	3	FALSE
ENSG00000274281	AC022929.2	0.881689	3	1	0.762014	Prostate	0.99386	Esophagus_Mucosa	1.96633	0.0336692	1.96633	-0.0076951	0.302837	0.126196	0.159619	1	FALSE
ENSG00000141562	NARF	0.881693	42	2	0.392269	Vagina	0.99246	Esophagus_Mucosa	33.6235	3.31e-15	1.72276	-1.09747	0.296838	-0.346656	0.300134	2	FALSE
ENSG00000115368	WDR75	0.881737	31	7	0.0133377	Heart_Left_Ventricle	0.93832	Cells_EBV-transformed_lymphocytes	16.7785	1.62e-15	0.627527	-2.47462	0.101956	-0.713436	0.529024	7	FALSE
ENSG00000071909	MYO3B	0.881744	11	9	0.0622645	Thyroid	0.963476	Spleen	3.45399	0.0448122	0.18396	-1.82449	1.86441	-0.316645	1.08	9	FALSE
ENSG00000107223	EDF1	0.881827	11	3	0.483769	Skin_Not_Sun_Exposed_Suprapubic	0.95648	Cells_Cultured_fibroblasts	1.96574	0.461766	0.461766	-2.04861	1.671	0.0163359	1.07792	3	FALSE
ENSG00000216588	IGSF23	0.881944	2	2	0.619105	Pancreas	0.944643	Liver	1.01048	0.98952	0.98952	-0.49712	-0.0694353	-0.283277	0.302418	2	FALSE
ENSG00000103150	MLYCD	0.881946	22	10	0.463577	Thyroid	0.925575	Artery_Tibial	11.5141	0.000428559	0.404197	-0.732969	0.679663	-0.0838899	0.489636	10	FALSE
ENSG00000142910	TINAGL1	0.881966	7	2	0.700667	Esophagus_Mucosa	0.722632	Liver	1.09015	0.909853	0.909853	-0.735849	1.15142	0.191327	0.75477	2	FALSE
ENSG00000076662	ICAM3	0.882046	6	3	0.476963	Spleen	0.878384	Testis	1.2149	0.881838	0.881838	-2.11523	1.92219	0.120751	1.32377	3	FALSE
ENSG00000164338	UTP15	0.882076	35	10	0.0746128	Brain_Putamen_basal_ganglia	0.99723	Cells_Cultured_fibroblasts	18.8111	1.83e-15	0.698061	-1.78284	0.997396	-0.0967601	0.531592	10	FALSE
ENSG00000198270	TMEM116	0.882199	29	8	0.22959	Heart_Left_Ventricle	0.870494	Brain_Hippocampus	15.9066	5.29e-07	0.645882	-1.06203	1.20141	0.669565	0.442632	8	FALSE
ENSG00000204052	LRRC73	0.88233	4	2	0.697711	Ovary	0.759362	Brain_Spinal_cord_cervical_c-1	1.02331	0.976695	0.976695	-0.123405	0.388413	0.181403	0.225167	2	FALSE
ENSG00000184451	CCR10	0.882367	9	5	0.246507	Stomach	0.96655	Pancreas	1.72027	0.587583	0.587583	-1.5482	1.15887	-0.282294	0.844325	5	FALSE
ENSG00000011260	UTP18	0.882429	22	10	0.270006	Brain_Cortex	0.965368	Heart_Atrial_Appendage	9.05108	0.00276312	0.484581	-0.864453	1.10305	0.429446	0.474116	10	FALSE
ENSG00000278703	AC100847.1	0.882688	6	2	0.71725	Breast_Mammary_Tissue	0.738638	Muscle_Skeletal	1.02853	0.971474	0.971474	-1.45211	0.405843	-0.2469	0.746941	2	FALSE
ENSG00000267737	AC087645.2	0.882774	2	1	0.882774	Prostate	0.882774	Prostate	1	1	1	-0.510729	-0.147454	-0.329091	0.256875	1	FALSE
ENSG00000224397	SMIM25	0.882825	22	8	0.247041	Thyroid	0.94379	Pancreas	13.5425	4.02e-06	0.476443	-1.15757	0.479225	-0.498291	0.480098	8	FALSE
ENSG00000189366	ALG1L	0.88313	48	3	0.152117	Brain_Putamen_basal_ganglia	0.968734	Kidney_Cortex	36.7868	0.000111179	1.68489	-1.43209	1.17123	-0.501701	0.509868	3	FALSE
ENSG00000265728	AP001099.1	0.883231	10	7	0.181385	Liver	0.94925	Thyroid	4.16973	0.00608683	0.221799	-1.3365	0.555047	-0.325418	0.606094	7	FALSE
ENSG00000166902	MRPL16	0.883256	5	2	0.478616	Pituitary	0.765022	Cells_Cultured_fibroblasts	2.0004	1.2e-16	0.999602	-0.457082	0.794315	0.22833	0.575845	2	FALSE
ENSG00000099849	RASSF7	0.883306	11	4	0.416473	Brain_Cerebellar_Hemisphere	0.863896	Lung	1.43026	0.586914	0.586914	-1.1567	0.986487	0.0282333	0.63136	4	FALSE
ENSG00000197712	FAM114A1	0.883373	30	7	0.160138	Brain_Nucleus_accumbens_basal_ganglia	0.984385	Pancreas	18.6855	1.82e-15	0.734795	-0.745031	1.40461	0.474395	0.66369	7	FALSE
ENSG00000139826	ABHD13	0.883402	7	7	0.216497	Heart_Left_Ventricle	0.985299	Heart_Atrial_Appendage	1.73674	0.309213	0.309213	-1.18562	1.2359	0.212188	0.749038	7	FALSE
ENSG00000141437	SLC25A52	0.883485	6	4	0.33903	Thyroid	0.976007	Liver	2.11617	0.000792713	0.914017	-0.956083	1.70837	-0.0233391	1.00367	4	FALSE
ENSG00000114473	IQCG	0.883512	33	12	0.065757	Esophagus_Mucosa	0.936868	Muscle_Skeletal	12.6952	9.65e-16	0.450255	-1.84008	-0.0792073	-0.875764	0.355988	12	FALSE
ENSG00000238078	LINC01352	0.883559	44	3	0.124638	Brain_Hippocampus	0.980293	Liver	34.373	3.38e-15	1.44976	-1.5356	0.2882	-0.537303	0.339722	3	FALSE
ENSG00000162521	RBBP4	0.883559	1	1	0.883559	Brain_Putamen_basal_ganglia	0.883559	Brain_Putamen_basal_ganglia	1	1	1	0.146459	0.146459	0.146459	NA	1	FALSE
ENSG00000109794	FAM149A	0.883642	44	8	0.192615	Skin_Not_Sun_Exposed_Suprapubic	0.990968	Brain_Hippocampus	21.9314	0.00050731	0.774235	-0.604575	1.30288	0.240603	0.496489	8	FALSE
ENSG00000142609	CFAP74	0.883795	12	7	0.247713	Brain_Amygdala	0.923029	Pituitary	4.04935	0.00227994	0.186593	-0.547886	1.15592	0.288089	0.471629	7	FALSE
ENSG00000160838	LRRC71	0.883832	5	3	0.503466	Nerve_Tibial	0.968425	Testis	1.46875	0.661667	0.661667	-3.33262	0.0395838	-1.03469	1.32101	3	FALSE
ENSG00000214415	GNAT3	0.883885	2	2	0.625549	Thyroid	0.706581	Adipose_Visceral_Omentum	1.86679	0.133211	0.133211	-0.488001	-0.376452	-0.432227	0.078877	2	FALSE
ENSG00000159111	MRPL10	0.88394	35	11	0.103666	Whole_Blood	0.957491	Breast_Mammary_Tissue	13.0326	9.85e-16	0.504758	-1.58748	1.62733	-0.383178	0.652114	11	FALSE
ENSG00000103404	USP31	0.883968	21	4	0.324521	Thyroid	0.890289	Skin_Not_Sun_Exposed_Suprapubic	13.8668	1.86e-17	0.797127	-0.985209	0.598955	-0.41923	0.436553	4	FALSE
ENSG00000108219	TSPAN14	0.884112	25	12	0.0924474	Artery_Tibial	0.893829	Brain_Cerebellum	8.71148	0.00355712	0.39998	-1.68263	1.07377	-0.723804	0.691224	12	FALSE
ENSG00000099977	DDT	0.884231	42	7	0.125821	Brain_Anterior_cingulate_cortex_BA24	0.939158	Ovary	19.8951	1.67e-15	0.734215	-1.53079	1.07172	-0.575694	0.608806	7	FALSE
ENSG00000107099	DOCK8	0.884316	39	22	0.0517487	Small_Intestine_Terminal_Ileum	0.98301	Adipose_Subcutaneous	9.08365	0.00882214	0.311336	-0.902006	1.94522	0.500571	0.733446	22	FALSE
ENSG00000053900	ANAPC4	0.884322	48	3	0.0661693	Brain_Cerebellar_Hemisphere	0.951279	Adrenal_Gland	35.3164	3.48e-15	1.2576	-1.83728	0.898176	0.0772523	0.450317	3	FALSE
ENSG00000235319	AC012360.1	0.884392	5	5	0.274388	Brain_Nucleus_accumbens_basal_ganglia	0.946808	Thyroid	2.36146	0.129737	0.129737	-1.09301	0.0877919	-0.305569	0.485906	5	FALSE
ENSG00000172803	SNX32	0.884397	49	3	0.302138	Muscle_Skeletal	0.968888	Breast_Mammary_Tissue	36.559	3.44e-15	1.93936	-0.485856	1.03186	0.332677	0.345191	3	FALSE
ENSG00000109103	UNC119	0.884437	5	4	0.608771	Adipose_Subcutaneous	0.876141	Nerve_Tibial	1.77516	0.237447	0.237447	-1.17655	0.308496	-0.210505	0.627204	4	FALSE
ENSG00000281560	LSINCT5	0.884462	9	1	0.553794	Prostate	0.999588	Stomach	8.56496	3.66e-08	8.56496	-0.329347	0.592084	0.14612	0.282193	1	FALSE
ENSG00000137675	MMP27	0.884492	17	4	0.0548487	Liver	0.997404	Cells_Cultured_fibroblasts	13.0468	0.000408907	0.442123	-1.92007	1.69577	-0.103903	0.857723	4	FALSE
ENSG00000256927	LINC02350	0.884689	2	2	0.666562	Testis	0.785483	Pancreas	1.06739	0.932606	0.932606	0.272181	0.430871	0.351526	0.112211	2	FALSE
ENSG00000270030	AC136475.7	0.884784	28	3	0.171303	Vagina	0.998174	Artery_Tibial	23.6889	2.32e-15	1.00098	-1.36803	0.363741	-0.17072	0.347044	3	FALSE
ENSG00000123243	ITIH5	0.884989	22	20	0.127832	Artery_Aorta	0.994013	Nerve_Tibial	3.74326	0.0799861	0.173939	-1.43739	1.52271	-0.203478	0.772067	20	FALSE
ENSG00000236423	LINC01134	0.884998	13	7	0.303248	Pituitary	0.985316	Esophagus_Muscularis	1.48071	0.538907	0.538907	-0.904193	1.62479	0.0952428	0.734981	7	FALSE
ENSG00000046889	PREX2	0.885063	18	13	0.115637	Brain_Putamen_basal_ganglia	0.931309	Adipose_Subcutaneous	3.89668	0.0579491	0.178206	-1.57335	0.930272	-0.40578	0.698991	13	FALSE
ENSG00000100813	ACIN1	0.885257	3	2	0.639415	Brain_Cerebellum	0.84	Brain_Nucleus_accumbens_basal_ganglia	1.10023	0.899765	0.899765	-0.957728	0.468517	-0.230368	0.713549	2	FALSE
ENSG00000175166	PSMD2	0.885264	26	2	0.264088	Testis	0.985908	Esophagus_Gastroesophageal_Junction	21.2455	1.51e-06	1.44594	-1.11678	0.943047	-0.155228	0.531661	2	FALSE
ENSG00000165678	GHITM	0.885319	25	5	0.26826	Thyroid	0.983039	Testis	17.4689	5.93e-17	0.637173	-1.10708	0.525321	-0.493128	0.476791	5	FALSE
ENSG00000269961	AC010359.1	0.88532	5	1	0.88532	Uterus	0.88532	Uterus	1	1	1	-1.18175	2.15508	0.589862	1.44523	1	FALSE
ENSG00000232259	AL158166.2	0.885383	4	2	0.631792	Testis	0.901897	Esophagus_Muscularis	1.01183	0.988173	0.988173	-0.0295899	0.67702	0.312476	0.323265	2	FALSE
ENSG00000263667	AL035696.3	0.885422	12	8	0.289505	Brain_Cerebellar_Hemisphere	0.904717	Brain_Putamen_basal_ganglia	1.89645	0.394762	0.394762	-1.51128	1.36411	-0.102135	0.844047	8	FALSE
ENSG00000170819	BFSP2	0.885499	5	2	0.344227	Small_Intestine_Terminal_Ileum	0.968932	Cells_EBV-transformed_lymphocytes	2.84935	2.61e-16	0.15065	-1.52701	0.945846	-0.0858762	0.93101	2	FALSE
ENSG00000142619	PADI3	0.885602	3	3	0.532678	Cells_Cultured_fibroblasts	0.688359	Testis	1.58757	0.420744	0.420744	-0.401083	0.623923	0.251293	0.56688	3	FALSE
ENSG00000136986	DERL1	0.885723	12	9	0.184163	Brain_Cerebellar_Hemisphere	0.724158	Muscle_Skeletal	4.90839	0.00935969	0.236912	-1.32805	0.881567	0.289099	0.677289	9	FALSE
ENSG00000255298	OR8G5	0.885779	2	1	0.885779	Testis	0.885779	Testis	1	1	1	-2.85031	0.143647	-1.35333	2.11705	1	FALSE
ENSG00000153989	NUS1	0.885843	12	9	0.19339	Heart_Left_Ventricle	0.847659	Artery_Tibial	1.88894	0.208501	0.208501	-1.30061	0.94664	-0.19588	0.601761	9	FALSE
ENSG00000213281	NRAS	0.886101	5	2	0.669693	Breast_Mammary_Tissue	0.812092	Brain_Cerebellar_Hemisphere	1.01631	0.983691	0.983691	-0.42657	1.86482	0.15073	0.967723	2	FALSE
ENSG00000228639	LINC02095	0.886271	7	2	0.645446	Cells_EBV-transformed_lymphocytes	0.937315	Minor_Salivary_Gland	5.7855	0.003665	1.00698	-0.460098	0.39258	-0.00798797	0.341168	2	FALSE
ENSG00000125826	RBCK1	0.886308	31	7	0.100715	Pituitary	0.988269	Adipose_Subcutaneous	20.2418	1.97e-15	0.693832	-1.6414	0.891135	-0.0183496	0.564704	7	FALSE
ENSG00000226004	AL591468.1	0.886443	1	1	0.886443	Testis	0.886443	Testis	1	1	1	0.142807	0.142807	0.142807	NA	1	FALSE
ENSG00000163116	STPG2	0.886448	5	4	0.373157	Testis	0.545527	Nerve_Tibial	2.50088	0.186264	0.186264	-0.921666	0.890575	0.406313	0.752273	4	FALSE
ENSG00000167842	MIS12	0.886552	40	6	0.167628	Adipose_Visceral_Omentum	0.981297	Artery_Aorta	18.9476	1.77e-15	0.681966	-0.764337	1.37987	0.116226	0.46826	6	FALSE
ENSG00000108786	HSD17B1	0.886557	37	12	0.0967095	Artery_Aorta	0.993223	Breast_Mammary_Tissue	14.1916	1.1e-15	0.485891	-0.123754	1.66102	0.684631	0.451777	12	FALSE
ENSG00000168778	TCTN2	0.886645	49	4	0.149993	Uterus	0.997785	Brain_Anterior_cingulate_cortex_BA24	33.3031	3.25e-15	1.16282	-1.10976	1.43956	0.407546	0.412383	4	FALSE
ENSG00000196693	ZNF33B	0.88684	42	17	0.138652	Brain_Substantia_nigra	0.82564	Prostate	8.7615	7.03e-16	0.406251	0.220296	1.48083	0.843482	0.342888	17	FALSE
ENSG00000151208	DLG5	0.886897	43	2	0.270024	Brain_Spinal_cord_cervical_c-1	0.946159	Esophagus_Muscularis	36.5474	4.05e-06	1.44151	-0.894378	1.10301	-0.388928	0.318223	2	FALSE
ENSG00000179938	GOLGA8J	0.886952	1	1	0.886952	Testis	0.886952	Testis	1	1	1	-0.142162	-0.142162	-0.142162	NA	1	FALSE
ENSG00000244041	LINC01011	0.887002	31	18	0.07396	Heart_Atrial_Appendage	0.976177	Brain_Putamen_basal_ganglia	7.46859	0.00181926	0.279129	-1.34992	1.78686	-0.180071	0.616637	18	FALSE
ENSG00000154767	XPC	0.887087	24	10	0.24607	Thyroid	0.957508	Colon_Transverse	11.7762	9.91e-07	0.41172	-1.15995	1.1558	-0.00101665	0.603179	10	FALSE
ENSG00000165633	VSTM4	0.887087	16	14	0.0822186	Nerve_Tibial	0.917173	Heart_Left_Ventricle	3.21151	0.0465521	0.238777	-1.21932	1.73796	-0.0221138	0.868092	14	FALSE
ENSG00000261754	AC008555.1	0.887098	20	13	0.185991	Lung	0.852693	Heart_Left_Ventricle	6.24114	0.00526556	0.246543	-1.06783	1.32253	0.35565	0.637477	13	FALSE
ENSG00000166750	SLFN5	0.887226	46	3	0.0737808	Brain_Substantia_nigra	0.976154	Brain_Anterior_cingulate_cortex_BA24	33.194	4.6e-09	2.06378	-0.502917	1.78797	0.577521	0.366206	3	FALSE
ENSG00000108813	DLX4	0.887354	8	4	0.0739956	Pancreas	0.820392	Thyroid	3.09699	0.0675145	0.209216	0.227041	1.78664	0.70202	0.57189	4	FALSE
ENSG00000126088	UROD	0.887367	30	15	0.18924	Skin_Not_Sun_Exposed_Suprapubic	0.86983	Nerve_Tibial	7.49723	0.000949067	0.267234	-0.770823	1.31283	0.519544	0.558544	15	FALSE
ENSG00000140798	ABCC12	0.887468	2	1	0.887468	Brain_Amygdala	0.887468	Brain_Amygdala	1	1	1	-0.141509	0.0249177	-0.0582958	0.117682	1	FALSE
ENSG00000144118	RALB	0.887567	28	6	0.332144	Brain_Cortex	0.992675	Brain_Putamen_basal_ganglia	19.3451	5.01e-16	0.823381	-0.969805	0.783463	-0.155745	0.434028	6	FALSE
ENSG00000163132	MSX1	0.887583	6	3	0.513831	Muscle_Skeletal	0.899024	Artery_Tibial	3.07134	0.00228268	0.903535	-0.652884	0.336043	-0.142271	0.394617	3	FALSE
ENSG00000162444	RBP7	0.887656	21	15	0.103894	Adipose_Visceral_Omentum	0.981459	Minor_Salivary_Gland	2.94211	0.0307275	0.212437	-1.64871	0.976858	-0.489573	0.680237	15	FALSE
ENSG00000165804	ZNF219	0.887657	4	1	0.887657	Skin_Sun_Exposed_Lower_leg	0.887657	Skin_Sun_Exposed_Lower_leg	1	1	1	-0.699326	1.09201	0.0309685	0.755852	1	FALSE
ENSG00000139144	PIK3C2G	0.887757	7	4	0.358732	Skin_Sun_Exposed_Lower_leg	0.985591	Adrenal_Gland	2.87643	0.0785198	0.214707	-1.49116	1.23649	-0.311838	0.929914	4	FALSE
ENSG00000004142	POLDIP2	0.887852	35	10	0.140738	Brain_Hippocampus	0.998646	Brain_Nucleus_accumbens_basal_ganglia	18.7214	1.82e-15	0.646912	-1.47305	0.644772	-0.214168	0.497707	10	FALSE
ENSG00000196576	PLXNB2	0.887947	18	10	0.119772	Skin_Sun_Exposed_Lower_leg	0.951755	Lung	1.43393	0.563659	0.563659	-1.54284	1.55573	0.109516	0.924063	10	FALSE
ENSG00000131188	PRR7	0.888007	6	2	0.789059	Adrenal_Gland	0.978929	Adipose_Subcutaneous	4.42081	0.00616531	0.393997	-0.649325	0.267532	-0.0444278	0.340639	2	FALSE
ENSG00000162782	TDRD5	0.888029	37	3	0.286519	Brain_Nucleus_accumbens_basal_ganglia	0.982411	Artery_Tibial	29.0994	2.86e-15	0.970857	-1.06579	0.658805	-0.0969658	0.298715	3	FALSE
ENSG00000176595	KBTBD11	0.888123	20	17	0.0719863	Whole_Blood	0.99379	Artery_Aorta	4.45282	0.0455397	0.163136	-1.79276	1.7992	0.322618	0.745867	17	FALSE
ENSG00000101181	MTG2	0.888315	44	17	0.109549	Esophagus_Gastroesophageal_Junction	0.930177	Nerve_Tibial	11.4356	3.77e-09	0.414658	-0.261959	1.6297	0.797564	0.44664	17	FALSE
ENSG00000166220	TBATA	0.888381	6	5	0.357439	Breast_Mammary_Tissue	0.979784	Adipose_Subcutaneous	2.12667	0.240518	0.240518	-0.644471	0.920257	0.14453	0.659006	5	FALSE
ENSG00000100300	TSPO	0.888393	28	12	0.180281	Brain_Hippocampus	0.978216	Thyroid	11.2459	2.18e-05	0.387592	-0.945996	1.90145	0.460048	0.68245	12	FALSE
ENSG00000143486	EIF2D	0.888493	27	1	0.127305	Artery_Coronary	0.994514	Spleen	25.6093	2.51e-15	25.6093	-0.330456	1.52482	0.147319	0.387931	1	FALSE
ENSG00000074935	TUBE1	0.888505	8	7	0.18641	Kidney_Cortex	0.912962	Stomach	1.70833	0.376761	0.376761	-0.906597	1.32127	0.398259	0.657788	7	FALSE
ENSG00000141497	ZMYND15	0.888684	18	6	0.260096	Artery_Coronary	0.966745	Thyroid	7.86499	1.2e-17	0.569074	-1.12616	0.591705	-0.136927	0.481331	6	FALSE
ENSG00000162769	FLVCR1	0.888776	44	6	0.135553	Esophagus_Mucosa	0.987042	Brain_Caudate_basal_ganglia	26.9966	2.78e-06	0.967233	-1.49256	1.11954	-0.413146	0.471243	6	FALSE
ENSG00000095574	IKZF5	0.888839	11	7	0.388709	Skin_Sun_Exposed_Lower_leg	0.907826	Skin_Not_Sun_Exposed_Suprapubic	1.79368	0.29725	0.29725	-1.61994	2.27471	0.0261964	1.03015	7	FALSE
ENSG00000136770	DNAJC1	0.888851	3	1	0.888851	Testis	0.888851	Testis	1	1	1	-1.79275	0.139759	-0.512739	1.10859	1	FALSE
ENSG00000163463	KRTCAP2	0.88891	3	3	0.563883	Brain_Substantia_nigra	0.871507	Liver	1.08741	0.912588	0.912588	-0.577083	0.536793	0.0404847	0.566752	3	FALSE
ENSG00000120696	KBTBD7	0.88915	6	4	0.323523	Whole_Blood	0.943562	Cells_EBV-transformed_lymphocytes	1.20262	0.786761	0.786761	-0.563572	0.987243	0.137015	0.530201	4	FALSE
ENSG00000171385	KCND3	0.889181	10	8	0.138299	Skin_Not_Sun_Exposed_Suprapubic	0.955795	Vagina	2.25465	0.0552309	0.513655	-1.48216	0.683853	-0.327388	0.725325	8	FALSE
ENSG00000159921	GNE	0.88923	14	8	0.175519	Colon_Sigmoid	0.965858	Adipose_Visceral_Omentum	5.9182	0.00561483	0.22851	-1.35468	3.38873	-0.26048	1.12315	8	FALSE
ENSG00000186051	TAL2	0.88931	9	5	0.225318	Ovary	0.910657	Brain_Cortex	1.76783	0.259165	0.259165	-1.22502	0.0218765	-0.498332	0.450807	5	FALSE
ENSG00000183072	NKX2-5	0.889315	3	2	0.77399	Pituitary	0.983042	Brain_Cerebellar_Hemisphere	2.82866	0.0264641	0.144878	-0.0212548	0.28716	0.131713	0.154223	2	FALSE
ENSG00000179364	PACS2	0.889492	5	2	0.660737	Ovary	0.776691	Brain_Spinal_cord_cervical_c-1	1.19012	0.809881	0.809881	-1.37842	0.605298	-0.366376	0.819245	2	FALSE
ENSG00000242611	AC093627.6	0.889582	36	9	0.0623153	Prostate	0.99067	Skin_Not_Sun_Exposed_Suprapubic	10.3093	9.23e-16	0.446422	-1.86405	0.695575	-0.732483	0.53158	9	FALSE
ENSG00000106560	GIMAP2	0.889596	27	9	0.0424528	Skin_Sun_Exposed_Lower_leg	0.962168	Lung	12.7673	9.88e-16	0.45088	-1.2063	2.02905	-0.0847552	0.697162	9	FALSE
ENSG00000145375	SPATA5	0.889634	8	7	0.320249	Brain_Spinal_cord_cervical_c-1	0.80024	Artery_Tibial	1.88426	0.119581	0.119581	-0.917153	0.993946	0.0274536	0.650959	7	FALSE
ENSG00000166823	MESP1	0.889723	14	6	0.15266	Spleen	0.939095	Lung	6.6496	2.07e-16	0.644658	-1.4302	0.940956	-0.176748	0.689097	6	FALSE
ENSG00000165795	NDRG2	0.889723	7	4	0.327975	Thyroid	0.8398	Uterus	1.14009	0.865242	0.865242	-2.82015	0.35056	-0.663984	1.02871	4	FALSE
ENSG00000237513	AC007384.1	0.889734	10	5	0.264589	Spleen	0.864326	Skin_Not_Sun_Exposed_Suprapubic	1.15662	0.782076	0.782076	-0.916146	2.30773	0.521267	0.966613	5	FALSE
ENSG00000060491	OGFR	0.889736	42	8	0.21886	Brain_Cerebellar_Hemisphere	0.998868	Heart_Left_Ventricle	24.2228	2.35e-15	0.848634	-1.07297	1.22957	-0.496429	0.405127	8	FALSE
ENSG00000183208	GDPGP1	0.889879	39	9	0.137732	Lung	0.891578	Ovary	20.4051	1.99e-15	0.78274	-1.48429	1.3061	-0.464095	0.568437	9	FALSE
ENSG00000182324	KCNJ14	0.890026	15	6	0.210945	Brain_Substantia_nigra	0.977278	Thyroid	8.91654	3.89e-17	0.388474	-0.883945	1.25097	0.230358	0.681267	6	FALSE
ENSG00000254334	AC021355.1	0.89006	1	1	0.89006	Testis	0.89006	Testis	1	1	1	-0.138228	-0.138228	-0.138228	NA	1	FALSE
ENSG00000225174	OSTM1-AS1	0.890117	2	2	0.650788	Testis	0.815147	Brain_Substantia_nigra	1.15178	0.848222	0.848222	0.233791	0.452668	0.34323	0.154769	2	FALSE
ENSG00000164209	SLC25A46	0.890159	13	8	0.0217465	Esophagus_Gastroesophageal_Junction	0.980393	Colon_Transverse	5.71151	0.0156026	0.363088	-1.00379	2.29477	-0.0381612	0.894111	8	FALSE
ENSG00000261603	PRSS46	0.890212	22	15	0.1181	Nerve_Tibial	0.981502	Esophagus_Muscularis	6.68102	8.58e-05	0.227507	-1.19251	1.5628	0.305805	0.738489	15	FALSE
ENSG00000173868	PHOSPHO1	0.890243	7	2	0.712184	Muscle_Skeletal	0.739707	Brain_Nucleus_accumbens_basal_ganglia	1.06045	0.939552	0.939552	-1.37543	1.22411	0.071005	0.831108	2	FALSE
ENSG00000119685	TTLL5	0.890318	32	6	0.0317698	Stomach	0.970662	Thyroid	21.9835	2.15e-15	0.768832	-2.1473	0.407765	-0.425658	0.523604	6	FALSE
ENSG00000084628	NKAIN1	0.890383	12	4	0.299079	Muscle_Skeletal	0.981742	Brain_Caudate_basal_ganglia	8.35423	0.000469805	0.335099	-0.792463	1.03841	-0.0809831	0.443927	4	FALSE
ENSG00000176381	PRR18	0.890418	12	8	0.198213	Pancreas	0.949916	Colon_Sigmoid	4.3674	2.44e-17	0.163307	-1.47799	1.40721	-0.0936652	0.871926	8	FALSE
ENSG00000089063	TMEM230	0.890479	44	5	0.179144	Minor_Salivary_Gland	0.983404	Colon_Sigmoid	21.4026	1.73e-15	0.773312	-1.34339	1.26185	-0.177878	0.480343	5	FALSE
ENSG00000104763	ASAH1	0.890629	24	15	0.189506	Thyroid	0.964154	Brain_Cerebellum	6.49152	0.00299836	0.22019	-1.31204	0.805714	-0.0277602	0.541923	15	FALSE
ENSG00000250551	MIR583HG	0.890714	2	1	0.890714	Cells_Cultured_fibroblasts	0.890714	Cells_Cultured_fibroblasts	1	1	1	-0.1374	0.709418	0.286009	0.598791	1	FALSE
ENSG00000136104	RNASEH2B	0.890774	46	4	0.124393	Stomach	0.99101	Cells_Cultured_fibroblasts	27.8678	0.00122192	2.06052	-1.25767	1.53659	0.114068	0.566318	4	FALSE
ENSG00000065054	SLC9A3R2	0.890876	5	5	0.416831	Testis	0.856469	Liver	1.28767	0.781304	0.781304	-0.811932	0.68661	-0.00418059	0.631258	5	FALSE
ENSG00000105197	TIMM50	0.890951	7	2	0.592531	Skin_Sun_Exposed_Lower_leg	0.853968	Testis	2.6117	0.0211155	0.367183	-1.71543	1.59162	-0.218032	1.12862	2	FALSE
ENSG00000106459	NRF1	0.891068	17	6	0.0535156	Whole_Blood	0.95653	Small_Intestine_Terminal_Ileum	6.43882	0.000760097	0.308484	-0.928907	1.93074	0.142803	0.875948	6	FALSE
ENSG00000166441	RPL27A	0.891194	23	13	0.0275242	Esophagus_Mucosa	0.905747	Kidney_Cortex	6.02389	0.00951724	0.254736	-1.02331	2.204	0.205857	0.930871	13	FALSE
ENSG00000175137	SH3BP5L	0.891234	25	10	0.121138	Artery_Aorta	0.955067	Artery_Tibial	8.46201	2.6e-17	0.322422	-1.55002	0.361519	-0.551867	0.57057	10	FALSE
ENSG00000249173	LINC01093	0.89126	1	1	0.89126	Whole_Blood	0.89126	Whole_Blood	1	1	1	-0.13671	-0.13671	-0.13671	NA	1	FALSE
ENSG00000162746	FCRLB	0.891288	30	13	0.0490312	Adipose_Visceral_Omentum	0.980566	Skin_Sun_Exposed_Lower_leg	10.8335	9.44e-16	0.426452	-1.96832	0.974305	-0.0105677	0.816256	13	FALSE
ENSG00000000419	DPM1	0.891369	6	3	0.522387	Esophagus_Gastroesophageal_Junction	0.771145	Spleen	1.06683	0.932676	0.932676	-0.371759	1.47384	0.587073	0.75943	3	FALSE
ENSG00000173517	PEAK1	0.891416	42	9	0.0917506	Brain_Anterior_cingulate_cortex_BA24	0.928611	Adipose_Visceral_Omentum	19.8562	1.28e-05	0.770066	-0.089593	1.68623	0.872482	0.386149	9	FALSE
ENSG00000259448	LINC02352	0.891423	6	5	0.343715	Skin_Sun_Exposed_Lower_leg	0.998964	Stomach	1.85839	0.147354	0.147354	0.00129891	0.946851	0.50639	0.386578	5	FALSE
ENSG00000170265	ZNF282	0.891595	4	4	0.346965	Artery_Aorta	0.801109	Minor_Salivary_Gland	1.33545	0.677266	0.677266	-0.940493	0.369201	-0.195514	0.617916	4	FALSE
ENSG00000125122	LRRC29	0.891599	5	2	0.338838	Muscle_Skeletal	0.786398	Esophagus_Muscularis	3.44108	2.21e-16	0.558917	-0.758037	0.956464	-0.0345361	0.671461	2	FALSE
ENSG00000186260	MKL2	0.891662	12	8	0.207128	Cells_Cultured_fibroblasts	0.983338	Skin_Not_Sun_Exposed_Suprapubic	2.69522	0.196758	0.196758	-1.2615	1.1026	-0.111597	0.615002	8	FALSE
ENSG00000141298	SSH2	0.891724	13	6	0.214001	Thyroid	0.9613	Adipose_Visceral_Omentum	7.12315	1.01e-07	0.269738	-1.24264	0.892592	-0.398338	0.545438	6	FALSE
ENSG00000086062	B4GALT1	0.891773	23	12	0.155211	Esophagus_Gastroesophageal_Junction	0.974952	Heart_Left_Ventricle	8.81188	4.62e-05	0.359226	-1.42136	1.18824	-0.285481	0.66703	12	FALSE
ENSG00000122643	NT5C3A	0.89178	18	7	0.079367	Uterus	0.910075	Brain_Cerebellar_Hemisphere	9.54818	1.04e-17	0.628761	-1.01171	1.75437	0.706852	0.671834	7	FALSE
ENSG00000101557	USP14	0.891962	11	5	0.315377	Brain_Nucleus_accumbens_basal_ganglia	0.82902	Esophagus_Mucosa	7.20153	3.29e-18	0.314854	-0.921223	1.004	-0.345068	0.627551	5	FALSE
ENSG00000161911	TREML1	0.891997	1	1	0.891997	Testis	0.891997	Testis	1	1	1	-0.135778	-0.135778	-0.135778	NA	1	FALSE
ENSG00000113088	GZMK	0.89214	3	1	0.89214	Testis	0.89214	Testis	1	1	1	-1.77745	-0.135597	-0.948183	0.821052	1	FALSE
ENSG00000109775	UFSP2	0.892208	41	2	0.198244	Colon_Transverse	0.992771	Skin_Sun_Exposed_Lower_leg	33.784	3.33e-15	1.47464	-1.28657	1.241	0.292752	0.486649	2	FALSE
ENSG00000244588	RAD21L1	0.892211	3	3	0.512613	Testis	0.681861	Cells_Cultured_fibroblasts	1.73464	0.435544	0.435544	-0.646679	0.654775	-0.133943	0.693232	3	FALSE
ENSG00000133114	GPALPP1	0.892312	10	6	0.218725	Prostate	0.845478	Brain_Cerebellum	2.10952	8.29e-18	0.662027	-1.22993	0.872254	-0.0360632	0.668872	6	FALSE
ENSG00000139780	METTL21C	0.892389	7	6	0.449837	Brain_Anterior_cingulate_cortex_BA24	0.880647	Brain_Cerebellar_Hemisphere	3.04033	0.123811	0.123811	-0.291072	0.755688	0.246816	0.318078	6	FALSE
ENSG00000181195	PENK	0.892665	17	10	0.311373	Adipose_Visceral_Omentum	0.915728	Artery_Aorta	4.7843	0.0168053	0.2495	-1.0043	1.01235	0.0474746	0.546869	10	FALSE
ENSG00000156140	ADAMTS3	0.8927	10	5	0.179481	Muscle_Skeletal	0.90257	Skin_Not_Sun_Exposed_Suprapubic	5.24041	0.0207146	0.447984	-1.34236	1.00519	-0.126037	0.742055	5	FALSE
ENSG00000175354	PTPN2	0.892704	9	8	0.290584	Spleen	0.987263	Brain_Nucleus_accumbens_basal_ganglia	2.64685	0.0327878	0.114688	-0.492363	1.05684	0.280869	0.525157	8	FALSE
ENSG00000149591	TAGLN	0.892823	12	9	0.0526663	Lung	0.85058	Whole_Blood	4.48398	1.53e-17	0.213154	-1.93765	0.824992	-0.366259	0.865867	9	FALSE
ENSG00000175395	ZNF25	0.892834	44	9	0.0804877	Colon_Sigmoid	0.998342	Testis	21.1816	1.73e-15	0.751401	-1.26798	1.74786	0.788686	0.577989	9	FALSE
ENSG00000107984	DKK1	0.892849	11	10	0.283272	Esophagus_Gastroesophageal_Junction	0.99448	Colon_Sigmoid	3.25668	0.0526199	0.197901	-1.073	0.980079	0.13032	0.617683	10	FALSE
ENSG00000137842	TMEM62	0.892927	1	1	0.892927	Whole_Blood	0.892927	Whole_Blood	1	1	1	-0.134601	-0.134601	-0.134601	NA	1	FALSE
ENSG00000021852	C8B	0.893219	3	2	0.655649	Whole_Blood	0.833792	Liver	1.10412	0.895882	0.895882	0.20984	0.445928	0.313307	0.120714	2	FALSE
ENSG00000169946	ZFPM2	0.893278	8	7	0.244441	Brain_Cerebellum	0.967813	Esophagus_Muscularis	2.43441	0.0231276	0.539041	-0.797471	1.16396	0.0833042	0.699588	7	FALSE
ENSG00000119922	IFIT2	0.893384	5	1	0.893384	Nerve_Tibial	0.893384	Nerve_Tibial	1	1	1	-0.134023	1.33294	0.388928	0.588241	1	FALSE
ENSG00000134202	GSTM3	0.893431	48	2	0.171723	Brain_Spinal_cord_cervical_c-1	0.974653	Spleen	41.3311	8.23e-05	3.5526	-1.36669	0.92423	-0.42913	0.418774	2	FALSE
ENSG00000135205	CCDC146	0.893536	21	14	0.00710321	Breast_Mammary_Tissue	0.973239	Skin_Sun_Exposed_Lower_leg	6.64727	0.000909815	0.281414	-2.69197	0.588225	-0.521814	0.805196	14	FALSE
ENSG00000166233	ARIH1	0.893592	4	2	0.689618	Brain_Cerebellum	0.801359	Artery_Aorta	1.01089	0.98911	0.98911	-0.21933	0.399374	0.160668	0.265947	2	FALSE
ENSG00000184731	FAM110C	0.89361	6	5	0.228494	Uterus	0.969895	Ovary	1.37062	0.621278	0.621278	-0.241747	1.36986	0.430631	0.684416	5	FALSE
ENSG00000119927	GPAM	0.893635	14	12	0.133195	Brain_Amygdala	0.854795	Adipose_Visceral_Omentum	3.15412	0.0911349	0.221733	-1.03472	1.50162	0.169759	0.796897	12	FALSE
ENSG00000067113	PLPP1	0.893668	3	2	0.67526	Cells_Cultured_fibroblasts	0.960481	Cells_EBV-transformed_lymphocytes	1.55817	0.441832	0.441832	-0.418939	0.104554	-0.0882782	0.287679	2	FALSE
ENSG00000230555	AL450326.1	0.893682	36	15	0.106997	Liver	0.950436	Brain_Amygdala	9.9027	7.41e-16	0.361471	-0.892516	1.61184	0.492924	0.618945	15	FALSE
ENSG00000142396	AC020915.1	0.893766	42	13	0.0298544	Adrenal_Gland	0.991147	Artery_Aorta	15.8925	1.53e-15	0.589815	-1.55268	2.17202	0.356883	0.764975	13	FALSE
ENSG00000236834	LINC00421	0.89377	6	3	0.555291	Spleen	0.947089	Cells_EBV-transformed_lymphocytes	3.2386	0.0271088	0.662805	-0.15115	1.51903	0.518314	0.576248	3	FALSE
ENSG00000139880	CDH24	0.893792	16	5	0.248281	Skin_Not_Sun_Exposed_Suprapubic	0.97418	Testis	4.11659	1.2e-16	0.772288	-0.855759	1.3741	0.335907	0.825682	5	FALSE
ENSG00000139352	ASCL1	0.893873	2	2	0.674166	Nerve_Tibial	0.885186	Testis	1.16817	0.831828	0.831828	-0.420437	0.144398	-0.138019	0.399399	2	FALSE
ENSG00000180096	44805	0.893886	32	3	0.117892	Esophagus_Gastroesophageal_Junction	0.928116	Brain_Caudate_basal_ganglia	22.5433	2.2e-15	1.31144	-1.56368	0.554624	-0.622519	0.527512	3	FALSE
ENSG00000166396	SERPINB7	0.893935	2	2	0.654241	Cells_Cultured_fibroblasts	0.828007	Skin_Not_Sun_Exposed_Suprapubic	1.72248	0.277518	0.277518	0.217259	0.447879	0.332569	0.163073	2	FALSE
ENSG00000153498	SPACA7	0.894067	1	1	0.894067	Testis	0.894067	Testis	1	1	1	0.133159	0.133159	0.133159	NA	1	FALSE
ENSG00000267939	AC008946.1	0.894074	37	22	0.0516733	Uterus	0.96464	Heart_Atrial_Appendage	2.44909	2.26e-17	0.126318	-1.94585	0.492715	-0.534048	0.455075	22	FALSE
ENSG00000115307	AUP1	0.894148	3	1	0.846426	Pituitary	0.945674	Brain_Putamen_basal_ganglia	1.93599	0.0640148	1.93599	-0.607217	-0.0681403	-0.289679	0.282069	1	FALSE
ENSG00000095110	NXPE1	0.894292	2	1	0.587263	Colon_Transverse	0.781354	Testis	1.99248	0.00751504	1.99248	0.277555	0.542806	0.410181	0.187561	1	FALSE
ENSG00000148965	SAA4	0.894323	8	6	0.332061	Brain_Caudate_basal_ganglia	0.806761	Skin_Not_Sun_Exposed_Suprapubic	1.23267	0.732227	0.732227	-0.773046	0.987943	-0.00407212	0.742293	6	FALSE
ENSG00000258556	LINC02322	0.894407	1	1	0.894407	Testis	0.894407	Testis	1	1	1	0.132729	0.132729	0.132729	NA	1	FALSE
ENSG00000110777	POU2AF1	0.894417	9	7	0.224737	Brain_Amygdala	0.951291	Nerve_Tibial	2.3184	0.261038	0.261038	-1.21403	1.18765	-0.165385	0.703325	7	FALSE
ENSG00000139644	TMBIM6	0.894435	4	3	0.45647	Brain_Cortex	0.865336	Nerve_Tibial	1.29698	0.690959	0.690959	-0.744673	0.7384	0.0432001	0.643591	3	FALSE
ENSG00000198768	APCDD1L	0.894504	13	6	0.1588	Heart_Atrial_Appendage	0.925303	Colon_Sigmoid	4.68479	8.59e-17	0.258716	-1.40912	1.11058	-0.186434	0.701617	6	FALSE
ENSG00000134748	PRPF38A	0.894578	20	7	0.351232	Ovary	0.976689	Nerve_Tibial	10.0248	7.29e-18	0.341529	-0.932203	5.9917	0.528771	1.38202	7	FALSE
ENSG00000161940	BCL6B	0.894579	5	2	0.687168	Stomach	0.820852	Brain_Hippocampus	1.04843	0.951567	0.951567	-0.931977	0.402701	-0.159697	0.524728	2	FALSE
ENSG00000260895	AP003071.1	0.894614	4	3	0.396159	Uterus	0.977961	Colon_Sigmoid	3.08089	0.0242716	0.1137	0.0276249	0.848501	0.347804	0.366981	3	FALSE
ENSG00000152583	SPARCL1	0.894665	27	7	0.154732	Testis	0.983466	Brain_Hypothalamus	12.5735	9.7e-06	0.523326	-1.42301	0.0789826	-0.563772	0.425265	7	FALSE
ENSG00000232196	MTRNR2L4	0.894845	7	3	0.394018	Brain_Cerebellum	0.816526	Esophagus_Gastroesophageal_Junction	3.62633	1.76e-07	0.43687	-0.723314	0.852353	-0.28789	0.531949	3	FALSE
ENSG00000184164	CRELD2	0.894867	33	14	0.0496989	Prostate	0.837599	Lung	7.76914	1.47e-17	0.274788	-1.37759	1.96255	0.747066	0.607357	14	FALSE
ENSG00000249638	AC027343.1	0.894904	1	1	0.894904	Testis	0.894904	Testis	1	1	1	0.132101	0.132101	0.132101	NA	1	FALSE
ENSG00000274750	HIST1H3E	0.894923	42	3	5.88e-05	Brain_Amygdala	0.979387	Skin_Sun_Exposed_Lower_leg	33.062	3.25e-15	1.16513	-4.01772	1.6236	-0.321723	0.953127	3	FALSE
ENSG00000261146	AC007159.1	0.894941	2	1	0.894941	Testis	0.894941	Testis	1	1	1	-0.88119	-0.132054	-0.506622	0.529719	1	FALSE
ENSG00000128253	RFPL2	0.895033	5	5	0.351153	Testis	0.931629	Brain_Cerebellar_Hemisphere	2.9853	0.117559	0.117559	0.0857957	0.932355	0.413671	0.333036	5	FALSE
ENSG00000196993	NPIPB9	0.895039	34	10	0.144928	Uterus	0.978758	Ovary	18.5396	1.69e-15	0.672228	-1.37462	1.45768	0.252761	0.536145	10	FALSE
ENSG00000274898	AC001226.1	0.89506	5	4	0.450592	Thyroid	0.785235	Heart_Atrial_Appendage	1.85732	0.296512	0.296512	-0.601764	1.80755	0.522191	0.873559	4	FALSE
ENSG00000248516	AC105415.1	0.895129	2	2	0.65454	Spleen	0.88245	Whole_Blood	1.0039	0.996104	0.996104	-0.447464	-0.147864	-0.297664	0.211849	2	FALSE
ENSG00000257591	ZNF625	0.895151	6	2	0.20486	Artery_Tibial	0.735204	Esophagus_Mucosa	2.55755	1.05e-16	0.442447	-0.788137	3.13287	0.882505	1.43995	2	FALSE
ENSG00000120049	KCNIP2	0.895222	3	2	0.643012	Cells_Cultured_fibroblasts	0.968526	Cells_EBV-transformed_lymphocytes	1.25394	0.74606	0.74606	-0.463491	0.0394565	-0.235031	0.254613	2	FALSE
ENSG00000040933	INPP4A	0.895307	16	7	0.119	Nerve_Tibial	0.891482	Whole_Blood	8.59674	1.19e-17	0.298426	-1.05021	2.91166	0.123792	1.09671	7	FALSE
ENSG00000134049	IER3IP1	0.895401	13	10	0.108964	Ovary	0.996262	Heart_Atrial_Appendage	3.57094	0.0823293	0.205403	-1.03966	2.26679	0.280333	0.842676	10	FALSE
ENSG00000115165	CYTIP	0.89541	2	1	0.89541	Brain_Nucleus_accumbens_basal_ganglia	0.89541	Brain_Nucleus_accumbens_basal_ganglia	1	1	1	-0.131462	0.145999	0.00726866	0.196194	1	FALSE
ENSG00000269929	AL158152.1	0.895449	1	1	0.895449	Uterus	0.895449	Uterus	1	1	1	0.131413	0.131413	0.131413	NA	1	FALSE
ENSG00000106952	TNFSF8	0.895456	8	7	0.238588	Kidney_Cortex	0.963673	Whole_Blood	2.02251	0.277937	0.277937	-0.755223	1.17852	0.18532	0.587755	7	FALSE
ENSG00000123453	SARDH	0.895465	42	22	0.150573	Brain_Cerebellum	0.981495	Ovary	10.0031	0.00111562	0.35607	-1.43751	1.20967	-0.0413641	0.670398	22	FALSE
ENSG00000166507	NDST2	0.895491	11	6	0.248991	Breast_Mammary_Tissue	0.963862	Adrenal_Gland	6.47069	2.79e-17	0.301258	-1.1528	0.493212	-0.167399	0.462511	6	FALSE
ENSG00000124839	RAB17	0.895532	16	8	0.0739173	Artery_Aorta	0.968071	Pituitary	4.69519	0.0394832	0.234445	-3.94234	2.13818	-0.10575	1.3544	8	FALSE
ENSG00000177383	MAGEF1	0.895562	16	7	0.345295	Skin_Sun_Exposed_Lower_leg	0.851463	Nerve_Tibial	9.2513	2.45e-18	0.36124	-0.814696	0.943754	0.236386	0.475795	7	FALSE
ENSG00000243335	KCTD7	0.895568	18	11	0.288432	Skin_Sun_Exposed_Lower_leg	0.92677	Testis	5.46812	0.000893351	0.192008	-1.06157	0.593281	-0.199018	0.548591	11	FALSE
ENSG00000160055	TMEM234	0.895601	10	5	0.187788	Brain_Cerebellar_Hemisphere	0.924521	Brain_Caudate_basal_ganglia	4.20735	0.00448954	0.308473	-1.10881	1.31715	0.40539	0.676139	5	FALSE
ENSG00000272784	AC019193.2	0.895825	2	1	0.895825	Brain_Anterior_cingulate_cortex_BA24	0.895825	Brain_Anterior_cingulate_cortex_BA24	1	1	1	-0.130937	0.823308	0.346185	0.674753	1	FALSE
ENSG00000152253	SPC25	0.895989	34	2	0.304487	Artery_Coronary	0.855525	Minor_Salivary_Gland	31.289	3.08e-15	1.45662	-0.563621	1.02686	0.44406	0.245952	2	FALSE
ENSG00000103064	SLC7A6	0.896017	11	5	0.606194	Stomach	0.981692	Muscle_Skeletal	7.48026	0.0023806	0.261506	-0.515514	0.0688884	-0.194758	0.199534	5	FALSE
ENSG00000179933	C14orf119	0.896113	7	3	0.293416	Esophagus_Muscularis	0.92256	Heart_Atrial_Appendage	2.90504	7.14e-17	0.101481	-1.86123	1.05066	-0.127622	0.960779	3	FALSE
ENSG00000058600	POLR3E	0.896182	4	2	0.662428	Cells_Cultured_fibroblasts	0.766392	Thyroid	1.3123	0.687696	0.687696	-0.436563	2.81816	0.992761	1.40816	2	FALSE
ENSG00000119919	NKX2-3	0.896206	3	2	0.663134	Thyroid	0.703493	Brain_Nucleus_accumbens_basal_ganglia	1.54308	0.456923	0.456923	0.380609	0.828881	0.54836	0.244489	2	FALSE
ENSG00000233290	AC093580.1	0.896244	1	1	0.896244	Cells_EBV-transformed_lymphocytes	0.896244	Cells_EBV-transformed_lymphocytes	1	1	1	-0.130407	-0.130407	-0.130407	NA	1	FALSE
ENSG00000074181	NOTCH3	0.896245	3	1	0.896245	Brain_Spinal_cord_cervical_c-1	0.896245	Brain_Spinal_cord_cervical_c-1	1	1	1	0.130406	0.490962	0.368166	0.205943	1	FALSE
ENSG00000118518	RNF146	0.896255	4	3	0.544126	Pancreas	0.831207	Spleen	1.23485	0.76117	0.76117	-0.213154	0.805282	0.372784	0.444034	3	FALSE
ENSG00000049656	CLPTM1L	0.896275	11	3	0.1302	Lung	0.948756	Brain_Cerebellar_Hemisphere	4.00758	1.91e-17	0.934837	-2.60651	1.51331	-0.210575	1.00816	3	FALSE
ENSG00000107020	PLGRKT	0.896424	42	2	0.363369	Liver	0.981062	Minor_Salivary_Gland	34.5125	3.4e-15	2.12533	-0.80308	0.912805	0.216804	0.413951	2	FALSE
ENSG00000006015	C19orf60	0.896526	10	6	0.179264	Kidney_Cortex	0.976535	Whole_Blood	1.32501	0.640297	0.640297	-0.442334	1.34302	0.0397435	0.553452	6	FALSE
ENSG00000134201	GSTM5	0.896589	47	3	0.0640002	Ovary	0.99753	Small_Intestine_Terminal_Ileum	29.5584	9.95e-06	1.93735	-0.982875	1.85218	0.250725	0.514758	3	FALSE
ENSG00000255246	AP000793.1	0.896606	1	1	0.896606	Testis	0.896606	Testis	1	1	1	0.12995	0.12995	0.12995	NA	1	FALSE
ENSG00000120337	TNFSF18	0.896619	9	6	0.353477	Lung	0.922541	Brain_Cerebellar_Hemisphere	4.23385	0.0119046	0.222841	-0.360685	1.24534	0.431153	0.481238	6	FALSE
ENSG00000136861	CDK5RAP2	0.896635	28	10	0.128203	Artery_Aorta	0.957147	Pancreas	13.0345	0.000259537	0.457361	-0.964953	1.52123	0.31771	0.55593	10	FALSE
ENSG00000138193	PLCE1	0.896727	22	11	0.132722	Skin_Not_Sun_Exposed_Suprapubic	0.992086	Adipose_Visceral_Omentum	8.25562	0.000406744	0.320951	-1.14518	1.50345	0.295857	0.627482	11	FALSE
ENSG00000111144	LTA4H	0.896862	24	10	0.00789028	Adipose_Visceral_Omentum	0.974382	Whole_Blood	9.10319	1.27e-18	0.321994	-1.15522	2.65673	0.283029	0.838105	10	FALSE
ENSG00000124243	BCAS4	0.896989	16	12	0.136593	Testis	0.966258	Lung	4.15676	0.0614085	0.148985	-0.546486	1.4886	0.510079	0.562322	12	FALSE
ENSG00000147439	BIN3	0.896993	38	5	0.176416	Heart_Left_Ventricle	0.979707	Brain_Cortex	24.786	2.25e-15	1.03239	-0.960794	1.35187	0.414933	0.495778	5	FALSE
ENSG00000273032	DGCR9	0.897068	40	13	0.0874973	Brain_Amygdala	0.999137	Pancreas	18.1474	2.89e-05	0.605404	-0.668019	1.70875	0.48572	0.551381	13	FALSE
ENSG00000188991	SLC15A5	0.897134	8	7	0.310537	Brain_Anterior_cingulate_cortex_BA24	0.74932	Adipose_Subcutaneous	3.13121	0.0530071	0.308146	-0.790418	1.0141	0.412939	0.659084	7	FALSE
ENSG00000248809	LINC01095	0.897152	3	2	0.685785	Testis	0.82512	Prostate	1.0247	0.975297	0.975297	-0.404581	1.21338	0.195945	0.885895	2	FALSE
ENSG00000241163	LINC00877	0.897199	12	9	0.228894	Testis	0.998702	Artery_Tibial	1.99242	0.181748	0.181748	-0.829889	1.20321	0.0167011	0.562197	9	FALSE
ENSG00000259664	LINC02254	0.897227	5	3	0.511208	Testis	0.978038	Esophagus_Muscularis	1.0564	0.939327	0.939327	-0.656958	0.515051	-0.089822	0.457652	3	FALSE
ENSG00000187166	H1FNT	0.897291	30	7	0.107195	Adipose_Subcutaneous	0.977278	Esophagus_Gastroesophageal_Junction	19.5653	1.91e-15	0.774859	-0.545953	1.61093	0.66111	0.57855	7	FALSE
ENSG00000077684	JADE1	0.89733	4	2	0.646159	Thyroid	0.915235	Brain_Cortex	1.06508	0.934924	0.934924	-1.512	0.25103	-0.40341	0.800066	2	FALSE
ENSG00000140718	FTO	0.897564	28	3	0.088084	Pancreas	0.990253	Esophagus_Muscularis	21.1857	1.97e-15	0.845941	-1.57339	1.70559	0.582976	0.688601	3	FALSE
ENSG00000130958	SLC35D2	0.897593	5	2	0.703921	Skin_Sun_Exposed_Lower_leg	0.83352	Esophagus_Gastroesophageal_Junction	1.8833	0.116704	0.116704	-0.955261	1.51223	0.378415	0.898168	2	FALSE
ENSG00000164023	SGMS2	0.897681	4	2	0.492662	Colon_Transverse	0.814605	Thyroid	2.00926	3.08e-32	0.990741	-0.686081	0.284348	-0.146951	0.482023	2	FALSE
ENSG00000156017	CARNMT1	0.897727	8	6	0.252493	Artery_Tibial	0.880308	Pancreas	2.88721	0.13224	0.13224	-1.866	1.14431	0.103995	0.889254	6	FALSE
ENSG00000029725	RABEP1	0.897742	28	12	0.120392	Colon_Transverse	0.906798	Cells_EBV-transformed_lymphocytes	14.5426	0.000661254	0.523989	-1.55313	0.392987	-0.441389	0.533763	12	FALSE
ENSG00000272523	LINC01023	0.897751	8	4	0.188928	Cells_EBV-transformed_lymphocytes	0.934031	Nerve_Tibial	3.74476	0.0487552	0.24841	-0.495056	1.55854	0.551364	0.693604	4	FALSE
ENSG00000133983	COX16	0.897798	41	9	0.15798	Adrenal_Gland	0.99182	Artery_Coronary	18.6905	1.68e-15	0.684095	-1.4119	1.14984	-0.223587	0.540189	9	FALSE
ENSG00000267107	PCAT19	0.897989	36	5	0.12322	Brain_Hypothalamus	0.968889	Uterus	26.4667	2.6e-15	0.935528	-1.5414	0.708818	-0.318994	0.388893	5	FALSE
ENSG00000261177	AC135012.1	0.898105	1	1	0.898105	Testis	0.898105	Testis	1	1	1	-0.128056	-0.128056	-0.128056	NA	1	FALSE
ENSG00000165410	CFL2	0.898123	21	13	0.162537	Cells_EBV-transformed_lymphocytes	0.977809	Brain_Hypothalamus	7.80021	1.35e-17	0.413784	-1.39659	1.39259	-0.0449852	0.632723	13	FALSE
ENSG00000268307	LINC02560	0.898393	3	1	0.898393	Prostate	0.898393	Prostate	1	1	1	-1.29793	1.34315	0.0576374	1.32193	1	FALSE
ENSG00000115806	GORASP2	0.898419	7	4	0.315238	Testis	0.931815	Heart_Atrial_Appendage	1.36864	0.626475	0.626475	-1.00429	0.264838	-0.26079	0.397897	4	FALSE
ENSG00000205959	AC105345.1	0.898529	48	6	0.188957	Uterus	0.993775	Liver	30.5039	2.99e-15	1.10898	-0.112114	1.31367	0.702145	0.312471	6	FALSE
ENSG00000177076	ACER2	0.898622	7	3	0.516716	Skin_Not_Sun_Exposed_Suprapubic	0.895028	Esophagus_Muscularis	2.71035	1.96e-16	0.522868	-1.29512	1.06738	-0.244761	0.717065	3	FALSE
ENSG00000272764	AL596094.1	0.898635	2	1	0.898635	Cells_EBV-transformed_lymphocytes	0.898635	Cells_EBV-transformed_lymphocytes	1	1	1	-0.127386	0.999761	0.436187	0.797014	1	FALSE
ENSG00000120688	WBP4	0.8987	24	11	0.0797579	Lung	0.972205	Artery_Coronary	11.1507	1.16e-17	0.371828	-1.75209	0.250732	-1.03673	0.57484	11	FALSE
ENSG00000144535	DIS3L2	0.898715	2	1	0.898715	Esophagus_Mucosa	0.898715	Esophagus_Mucosa	1	1	1	-1.38661	0.127284	-0.629661	1.07048	1	FALSE
ENSG00000108405	P2RX1	0.898739	22	9	0.118148	Brain_Nucleus_accumbens_basal_ganglia	0.987088	Adipose_Subcutaneous	10.288	1.67e-06	0.593377	-1.66935	1.4775	-0.332449	0.703924	9	FALSE
ENSG00000119986	AVPI1	0.898888	7	3	0.453467	Esophagus_Mucosa	0.70006	Brain_Cortex	2.6344	0.0834389	0.269171	-0.749648	0.625652	0.08917	0.549412	3	FALSE
ENSG00000276867	AC074050.4	0.89892	2	2	0.734816	Prostate	0.83038	Whole_Blood	1.26141	0.738594	0.738594	-0.338726	0.214214	-0.062256	0.390988	2	FALSE
ENSG00000131055	COX4I2	0.898933	26	9	0.0955167	Heart_Atrial_Appendage	0.965676	Thyroid	8.61142	8.69e-05	0.359375	-2.33853	0.356159	-0.560849	0.594159	9	FALSE
ENSG00000254999	BRK1	0.898988	21	13	0.228179	Colon_Transverse	0.946534	Adrenal_Gland	3.07601	0.00097022	0.58796	-1.245	0.747102	-0.566599	0.510142	13	FALSE
ENSG00000066827	ZFAT	0.899048	19	11	0.114389	Brain_Cortex	0.99774	Artery_Tibial	6.33809	3.15e-17	0.279533	-0.727497	1.57877	0.43865	0.506338	11	FALSE
ENSG00000173480	ZNF417	0.899125	41	4	0.119574	Brain_Cerebellar_Hemisphere	0.97442	Brain_Nucleus_accumbens_basal_ganglia	28.5238	2.79e-15	1.37985	-0.409744	1.55656	0.753599	0.388423	4	FALSE
ENSG00000230725	AL035252.2	0.8992	8	6	0.180246	Brain_Putamen_basal_ganglia	0.909147	Brain_Cerebellum	3.02038	0.0872092	0.281092	-0.852551	1.42097	0.271074	0.805162	6	FALSE
ENSG00000265554	AP005271.1	0.899204	2	1	0.886275	Skin_Not_Sun_Exposed_Suprapubic	0.912803	Skin_Sun_Exposed_Lower_leg	1.98723	0.0127742	1.98723	-0.143019	-0.109503	-0.126261	0.0236995	1	FALSE
ENSG00000278615	C11orf98	0.899282	5	1	0.899282	Spleen	0.899282	Spleen	1	1	1	-0.274723	1.85513	0.691363	0.937547	1	FALSE
ENSG00000102970	CCL17	0.899372	1	1	0.899372	Lung	0.899372	Lung	1	1	1	-0.126455	-0.126455	-0.126455	NA	1	FALSE
ENSG00000101247	NDUFAF5	0.899544	35	16	0.177914	Brain_Cerebellum	0.906904	Artery_Aorta	10.3261	1.24e-05	0.349671	-1.28348	1.34721	0.423481	0.470256	16	FALSE
ENSG00000170906	NDUFA3	0.899583	46	8	0.238009	Cells_EBV-transformed_lymphocytes	0.889296	Artery_Coronary	23.065	2.26e-15	0.831055	-1.22346	0.477746	-0.632573	0.400898	8	FALSE
ENSG00000133789	SWAP70	0.899692	24	17	0.098512	Breast_Mammary_Tissue	0.973615	Nerve_Tibial	4.24104	0.0625208	0.17211	-2.31192	1.20839	-0.267161	0.841857	17	FALSE
ENSG00000137463	MGARP	0.899829	13	8	0.2341	Nerve_Tibial	0.898083	Ovary	5.46318	0.0110627	0.255351	-1.18986	1.82163	-0.0924157	0.863375	8	FALSE
ENSG00000234318	AC099794.1	0.900039	1	1	0.900039	Brain_Spinal_cord_cervical_c-1	0.900039	Brain_Spinal_cord_cervical_c-1	1	1	1	-0.125612	-0.125612	-0.125612	NA	1	FALSE
ENSG00000143845	ETNK2	0.900073	4	3	0.445622	Skin_Not_Sun_Exposed_Suprapubic	0.985878	Brain_Amygdala	1.87322	0.126539	0.126539	-2.26575	0.762734	-0.214563	1.41072	3	FALSE
ENSG00000002919	SNX11	0.900122	40	11	0.11621	Esophagus_Mucosa	0.956089	Brain_Caudate_basal_ganglia	16.4145	1.38e-15	0.555472	-1.23561	1.57088	0.29084	0.483094	11	FALSE
ENSG00000116957	TBCE	0.900398	29	5	0.190146	Esophagus_Gastroesophageal_Junction	0.94439	Nerve_Tibial	20.3001	1.98e-15	0.849244	-0.889676	1.31015	0.450268	0.491816	5	FALSE
ENSG00000009790	TRAF3IP3	0.900819	10	4	0.252726	Spleen	0.857547	Adipose_Visceral_Omentum	5.13883	0.0120129	0.194418	-0.753241	1.19022	-0.0122864	0.755327	4	FALSE
ENSG00000114796	KLHL24	0.901337	27	9	0.163507	Colon_Sigmoid	0.962435	Whole_Blood	12.6624	6.86e-18	0.58742	-1.39337	0.56026	-0.367019	0.440559	9	FALSE
ENSG00000103479	RBL2	0.901441	47	4	0.331148	Brain_Anterior_cingulate_cortex_BA24	0.993687	Brain_Cerebellar_Hemisphere	34.3489	3.38e-15	1.18361	-0.971804	0.526182	-0.21976	0.292973	4	FALSE
ENSG00000259703	LINC00593	0.901494	2	2	0.691027	Testis	0.843238	Whole_Blood	1.06078	0.939216	0.939216	-0.397462	-0.197754	-0.297608	0.141215	2	FALSE
ENSG00000168517	HEXIM2	0.901558	2	1	0.901558	Spleen	0.901558	Spleen	1	1	1	0.123694	1.91141	1.01755	1.2641	1	FALSE
ENSG00000118620	ZNF430	0.901608	5	4	0.418041	Muscle_Skeletal	0.944964	Whole_Blood	1.52977	0.457105	0.457105	-0.439425	0.809824	0.216777	0.493946	4	FALSE
ENSG00000164587	RPS14	0.90184	28	14	0.0942713	Testis	0.985845	Ovary	11.6313	1.43e-17	0.44783	-1.67328	0.535488	-0.699558	0.554273	14	FALSE
ENSG00000212864	RNF208	0.901846	11	7	0.187945	Artery_Tibial	0.979218	Brain_Nucleus_accumbens_basal_ganglia	1.451	0.603646	0.603646	-0.807284	1.44985	0.337326	0.706125	7	FALSE
ENSG00000163877	SNIP1	0.902066	3	1	0.902066	Cells_Cultured_fibroblasts	0.902066	Cells_Cultured_fibroblasts	1	1	1	0.123052	0.411731	0.292651	0.150824	1	FALSE
ENSG00000204334	ERICH2	0.90207	20	10	0.151177	Brain_Hypothalamus	0.967236	Adrenal_Gland	4.58462	8.42e-17	0.305549	-1.50796	0.576106	-0.481283	0.565908	10	FALSE
ENSG00000104783	KCNN4	0.902084	26	14	0.165496	Colon_Sigmoid	0.991062	Brain_Hypothalamus	7.25928	1.36e-17	0.289583	-1.41789	1.38682	-0.138579	0.751992	14	FALSE
ENSG00000204653	ASPDH	0.902249	38	19	0.0416556	Brain_Hippocampus	0.993568	Pituitary	9.42739	8.88e-16	0.373056	-1.3361	2.03694	0.425261	0.565099	19	FALSE
ENSG00000271926	AC008972.1	0.902258	5	2	0.650929	Testis	0.946415	Brain_Hippocampus	1.07959	0.920408	0.920408	-0.803408	0.627613	-0.220053	0.540913	2	FALSE
ENSG00000156427	FGF18	0.902324	3	2	0.72107	Brain_Caudate_basal_ganglia	0.791164	Skin_Sun_Exposed_Lower_leg	1.0404	0.959599	0.959599	-0.357029	1.26902	0.215729	0.913338	2	FALSE
ENSG00000147443	DOK2	0.902363	4	3	0.363251	Nerve_Tibial	0.878277	Breast_Mammary_Tissue	2.15598	0.0531879	0.801497	-0.909187	0.153154	-0.341227	0.435931	3	FALSE
ENSG00000163558	PRKCI	0.902452	13	7	0.346347	Artery_Aorta	0.977544	Esophagus_Mucosa	1.5101	0.348058	0.348058	-1.36273	1.95956	-0.386828	0.816462	7	FALSE
ENSG00000257060	AC091078.1	0.902453	6	6	0.331843	Esophagus_Gastroesophageal_Junction	0.933642	Colon_Transverse	1.35575	0.675991	0.675991	-0.0832631	0.970409	0.473515	0.368125	6	FALSE
ENSG00000133997	MED6	0.902458	11	9	0.148214	Brain_Substantia_nigra	0.959535	Artery_Aorta	2.62438	0.207945	0.207945	-1.30273	1.44587	-0.110762	0.705525	9	FALSE
ENSG00000189280	GJB5	0.902475	22	12	0.163441	Breast_Mammary_Tissue	0.978638	Artery_Tibial	6.42384	0.000216585	0.390661	-1.84689	1.39359	-0.0955346	0.918806	12	FALSE
ENSG00000113615	SEC24A	0.902969	5	1	0.902969	Nerve_Tibial	0.902969	Nerve_Tibial	1	1	1	-1.01371	1.61275	0.316497	1.10743	1	FALSE
ENSG00000112877	CEP72	0.903022	28	14	0.280675	Adipose_Visceral_Omentum	0.973353	Ovary	7.58349	1.46e-16	0.292044	-1.09644	0.779815	-0.336206	0.47715	14	FALSE
ENSG00000180432	CYP8B1	0.903059	10	6	0.208963	Artery_Tibial	0.98403	Prostate	5.51745	0.00308305	0.360386	-1.25642	0.153876	-0.460206	0.525628	6	FALSE
ENSG00000131400	NAPSA	0.903084	12	6	0.0938177	Thyroid	0.958402	Skin_Not_Sun_Exposed_Suprapubic	6.49713	4.07e-17	0.404477	-1.67559	0.0521595	-0.696053	0.42971	6	FALSE
ENSG00000153291	SLC25A27	0.903096	46	6	0.0345698	Brain_Hippocampus	0.992829	Small_Intestine_Terminal_Ileum	22.8658	0.000250168	0.941292	-2.11336	0.179911	-0.713642	0.388252	6	FALSE
ENSG00000180934	OR56A1	0.903142	1	1	0.903142	Testis	0.903142	Testis	1	1	1	-0.121693	-0.121693	-0.121693	NA	1	FALSE
ENSG00000164941	INTS8	0.90322	38	21	0.0210391	Muscle_Skeletal	0.995786	Stomach	9.11606	8.31e-16	0.332945	-1.32801	2.30728	0.362425	0.651237	21	FALSE
ENSG00000258754	LINC01579	0.903288	7	5	0.372537	Testis	0.996896	Colon_Transverse	2.09049	0.0558497	0.261411	-0.891731	0.829135	0.197584	0.574147	5	FALSE
ENSG00000118308	LRMP	0.903346	21	12	0.186111	Esophagus_Mucosa	0.995987	Uterus	5.81601	0.0100538	0.284586	-0.751866	1.32217	0.0465943	0.521851	12	FALSE
ENSG00000204624	DISP3	0.903395	6	2	0.681112	Brain_Cerebellum	0.856635	Brain_Cortex	1.01112	0.988881	0.988881	-2.6558	1.17249	-1.07736	1.5087	2	FALSE
ENSG00000107968	MAP3K8	0.903416	10	8	0.11717	Adipose_Visceral_Omentum	0.987943	Adipose_Subcutaneous	2.58594	0.0321949	0.260303	-0.659284	1.56677	0.0315533	0.656926	8	FALSE
ENSG00000111679	PTPN6	0.903437	12	5	0.321404	Esophagus_Mucosa	0.970968	Brain_Cerebellar_Hemisphere	5.13267	5.19e-18	0.277185	-1.65992	0.520747	-0.628378	0.537938	5	FALSE
ENSG00000231023	LINC00326	0.90344	3	2	0.745774	Brain_Cortex	0.978631	Brain_Anterior_cingulate_cortex_BA24	1.65057	0.349426	0.349426	-0.324217	-0.0267852	-0.209707	0.160083	2	FALSE
ENSG00000103485	QPRT	0.903463	26	7	0.0357191	Artery_Aorta	0.986858	Brain_Amygdala	16.4884	9.57e-17	0.569581	-2.10011	0.343247	-0.269594	0.478089	7	FALSE
ENSG00000108187	PBLD	0.903474	40	7	0.104805	Brain_Hypothalamus	0.990413	Pituitary	22.3003	2.18e-15	0.911803	-1.62199	1.01799	-0.474629	0.47731	7	FALSE
ENSG00000119782	FKBP1B	0.903582	25	16	0.194718	Whole_Blood	0.982931	Colon_Transverse	4.29533	1.16e-16	0.169561	-1.29675	1.16452	0.099824	0.558115	16	FALSE
ENSG00000074071	MRPS34	0.903608	10	6	0.250899	Liver	0.727182	Cells_Cultured_fibroblasts	3.86954	2.08e-16	0.137271	-1.26236	0.611042	-0.156094	0.739774	6	FALSE
ENSG00000169682	SPNS1	0.903723	9	2	0.6404	Colon_Sigmoid	0.902358	Lung	7.1983	0.000458311	0.642946	-0.46714	1.28026	0.0587385	0.548038	2	FALSE
ENSG00000177946	CENPBD1	0.903898	25	4	0.0727376	Esophagus_Muscularis	0.958954	Cells_Cultured_fibroblasts	16.6525	3.53e-17	0.939679	-2.09597	0.337221	-0.911081	0.663599	4	FALSE
ENSG00000139890	REM2	0.904042	6	4	0.52219	Esophagus_Mucosa	0.704194	Whole_Blood	1.45587	0.666382	0.666382	-2.0319	1.43324	-0.0857965	1.19814	4	FALSE
ENSG00000259129	LINC00648	0.904053	26	14	0.148218	Heart_Atrial_Appendage	0.983166	Esophagus_Muscularis	6.17441	0.000653549	0.210486	-1.44586	1.06349	-0.224175	0.673091	14	FALSE
ENSG00000115825	PRKD3	0.904122	41	9	0.238153	Cells_EBV-transformed_lymphocytes	0.987165	Brain_Cerebellum	20.8585	1.76e-15	0.718756	-1.17962	1.10488	0.348414	0.416339	9	FALSE
ENSG00000274331	AL355974.1	0.90413	7	2	0.538973	Artery_Coronary	0.968171	Prostate	6.20253	4.07e-18	0.587812	0.0399021	0.614367	0.326237	0.22891	2	FALSE
ENSG00000132681	ATP1A4	0.90419	28	13	0.076171	Artery_Tibial	0.888207	Brain_Spinal_cord_cervical_c-1	11.1098	0.00131111	0.438886	-1.77335	0.646981	-0.702035	0.662772	13	FALSE
ENSG00000169442	CD52	0.904272	21	5	0.367266	Esophagus_Gastroesophageal_Junction	0.987459	Skin_Not_Sun_Exposed_Suprapubic	10.4808	0.00166161	0.372897	-0.901606	0.673588	-0.298885	0.439056	5	FALSE
ENSG00000079432	CIC	0.904322	4	1	0.904322	Pancreas	0.904322	Pancreas	1	1	1	-0.149657	2.71021	0.689461	1.364	1	FALSE
ENSG00000180914	OXTR	0.904335	23	13	0.117761	Uterus	0.952627	Thyroid	5.80979	0.00301533	0.270117	-1.92244	1.11608	-0.308592	0.828421	13	FALSE
ENSG00000013275	PSMC4	0.904511	3	2	0.654704	Brain_Putamen_basal_ganglia	0.803857	Brain_Caudate_basal_ganglia	1.50421	0.495785	0.495785	-0.248359	0.447237	-0.00988735	0.396005	2	FALSE
ENSG00000025772	TOMM34	0.904582	32	17	0.121703	Brain_Cerebellum	0.999395	Thyroid	9.04311	0.00246587	0.380536	-1.54766	1.41838	0.256793	0.571774	17	FALSE
ENSG00000170324	FRMPD2	0.904597	8	6	0.406153	Brain_Anterior_cingulate_cortex_BA24	0.902912	Brain_Cerebellum	2.70046	0.0411239	0.237137	-0.830682	0.632413	-0.0249904	0.538871	6	FALSE
ENSG00000111665	CDCA3	0.904697	40	6	0.125548	Ovary	0.767611	Minor_Salivary_Gland	20.3263	1.93e-15	0.730395	-0.295501	1.5319	0.932656	0.30491	6	FALSE
ENSG00000163157	TMOD4	0.904906	5	4	0.503421	Minor_Salivary_Gland	0.740832	Vagina	1.16054	0.827704	0.827704	0.0645662	0.669116	0.413349	0.253171	4	FALSE
ENSG00000134873	CLDN10	0.905063	22	8	0.258344	Breast_Mammary_Tissue	0.999083	Lung	13.0839	1.12e-05	0.489826	-0.808102	1.13031	0.0926362	0.476255	8	FALSE
ENSG00000196284	SUPT3H	0.905133	35	9	0.0268407	Brain_Cortex	0.95291	Skin_Not_Sun_Exposed_Suprapubic	14.251	0.00141716	0.553288	-2.21383	1.37324	-0.512549	0.913224	9	FALSE
ENSG00000181778	TMEM252	0.905284	18	9	0.274542	Adipose_Visceral_Omentum	0.981001	Esophagus_Gastroesophageal_Junction	8.06028	4.61e-17	0.302329	-1.05105	1.09266	0.124026	0.576495	9	FALSE
ENSG00000143458	GABPB2	0.905512	27	18	0.130369	Brain_Cerebellar_Hemisphere	0.955016	Lung	2.5469	0.197616	0.197616	-1.51265	0.951303	-0.146226	0.67279	18	FALSE
ENSG00000078967	UBE2D4	0.905523	8	8	0.169037	Esophagus_Mucosa	0.812066	Adipose_Subcutaneous	1.86567	0.21566	0.21566	-0.753675	1.3753	0.278916	0.713963	8	FALSE
ENSG00000130669	PAK4	0.905694	45	4	0.19013	Skin_Not_Sun_Exposed_Suprapubic	0.998869	Brain_Cortex	27.7855	1.96e-15	0.996104	-1.31019	0.724218	-0.263852	0.476924	4	FALSE
ENSG00000237524	TEX51	0.905721	1	1	0.905721	Testis	0.905721	Testis	1	1	1	-0.118437	-0.118437	-0.118437	NA	1	FALSE
ENSG00000240770	C21orf91-OT1	0.905791	1	1	0.905791	Testis	0.905791	Testis	1	1	1	0.11835	0.11835	0.11835	NA	1	FALSE
ENSG00000243566	UPK3B	0.905945	45	14	0.0211068	Brain_Hippocampus	0.99898	Brain_Cerebellum	20.9668	1.77e-15	0.724342	-2.30607	1.22747	-0.661697	0.726964	14	FALSE
ENSG00000135709	KIAA0513	0.905958	25	15	0.0826199	Colon_Transverse	0.963377	Esophagus_Muscularis	7.95427	0.00285739	0.275179	-1.73568	1.18152	0.102962	0.573228	15	FALSE
ENSG00000174332	GLIS1	0.905995	24	14	0.111838	Uterus	0.970041	Testis	7.65324	4.08e-17	0.475746	-1.34673	1.58999	-0.386827	0.683994	14	FALSE
ENSG00000148604	RGR	0.906105	21	7	0.164935	Brain_Hypothalamus	0.947351	Heart_Left_Ventricle	11.7916	0.0039985	0.446762	-0.95484	1.38866	0.484114	0.672154	7	FALSE
ENSG00000157551	KCNJ15	0.906166	8	7	0.263529	Testis	0.934582	Colon_Sigmoid	1.36784	0.629836	0.629836	-1.11809	1.10944	0.309301	0.696041	7	FALSE
ENSG00000101307	SIRPB1	0.906167	49	15	0.117567	Brain_Substantia_nigra	0.578728	Brain_Cerebellar_Hemisphere	20.4573	0.000279641	0.703288	0.555244	1.56507	0.866992	0.205177	15	FALSE
ENSG00000213892	CEACAM16	0.906254	3	3	0.523132	Esophagus_Mucosa	0.816764	Pancreas	1.76937	0.291295	0.291295	0.23171	0.638525	0.381432	0.223654	3	FALSE
ENSG00000128652	HOXD3	0.906273	20	14	0.243665	Muscle_Skeletal	0.978338	Breast_Mammary_Tissue	6.62831	0.0130959	0.267978	-0.847885	1.16588	0.0686023	0.571232	14	FALSE
ENSG00000257879	AC130415.1	0.906329	1	1	0.906329	Cells_Cultured_fibroblasts	0.906329	Cells_Cultured_fibroblasts	1	1	1	-0.11767	-0.11767	-0.11767	NA	1	FALSE
ENSG00000272335	AC093297.3	0.906633	31	7	0.127194	Brain_Amygdala	0.996856	Pancreas	17.6084	1.71e-15	0.609768	-1.52526	0.875503	-0.0531196	0.454116	7	FALSE
ENSG00000158055	GRHL3	0.906648	6	5	0.3869	Lung	0.862986	Esophagus_Mucosa	2.02733	0.00169863	0.374266	-0.865253	0.503406	-0.322854	0.502774	5	FALSE
ENSG00000169826	CSGALNACT2	0.906653	48	9	0.153388	Skin_Sun_Exposed_Lower_leg	0.821169	Cells_Cultured_fibroblasts	22.9583	1.58e-15	0.821581	-1.42767	-0.226042	-0.774717	0.207195	9	FALSE
ENSG00000273355	AP000894.4	0.906686	16	11	0.230808	Skin_Not_Sun_Exposed_Suprapubic	0.993861	Nerve_Tibial	3.98751	0.0705788	0.180421	-1.19828	0.727267	-0.265867	0.556771	11	FALSE
ENSG00000188501	LCTL	0.906697	3	1	0.906697	Testis	0.906697	Testis	1	1	1	0.117206	0.796648	0.420921	0.345398	1	FALSE
ENSG00000170260	ZNF212	0.906936	28	5	0.0183478	Muscle_Skeletal	0.997185	Esophagus_Gastroesophageal_Junction	17.2948	1.65e-15	0.689107	-1.14541	2.35852	-0.193785	0.704056	5	FALSE
ENSG00000178397	FAM220A	0.907062	18	10	0.228312	Testis	0.90164	Esophagus_Mucosa	5.90566	3.34e-17	0.200533	-2.00908	1.02219	-0.200475	0.785431	10	FALSE
ENSG00000226363	HAGLROS	0.907141	28	12	0.0457107	Esophagus_Mucosa	0.997028	Skin_Sun_Exposed_Lower_leg	11.9792	0.000614723	0.441838	-1.99805	0.997037	-0.258304	0.569944	12	FALSE
ENSG00000233985	LINC01681	0.907187	2	1	0.907187	Adrenal_Gland	0.907187	Adrenal_Gland	1	1	1	-0.116588	0.462317	0.172865	0.409348	1	FALSE
ENSG00000227477	STK4-AS1	0.907204	4	3	0.518718	Vagina	0.856261	Prostate	1.03595	0.954571	0.954571	-0.472755	0.645323	0.161884	0.466998	3	FALSE
ENSG00000101150	TPD52L2	0.907258	11	7	0.175546	Cells_Cultured_fibroblasts	0.864338	Heart_Atrial_Appendage	2.58748	2.13e-16	0.10426	-1.3546	1.13202	-0.0639152	0.735366	7	FALSE
ENSG00000112053	SLC26A8	0.907327	41	10	0.206061	Heart_Atrial_Appendage	0.98872	Brain_Putamen_basal_ganglia	16.8708	1.61e-06	0.606503	-0.992614	1.26447	0.209129	0.476166	10	FALSE
ENSG00000084674	APOB	0.907353	15	9	0.425101	Muscle_Skeletal	0.942241	Colon_Sigmoid	4.63615	0.000414507	0.173678	-0.618207	1.27521	0.326147	0.559802	9	FALSE
ENSG00000196209	SIRPB2	0.907386	37	5	0.219238	Brain_Cortex	0.98525	Artery_Aorta	26.2715	0.000253626	0.885221	-1.22856	0.954022	0.128914	0.504718	5	FALSE
ENSG00000233220	LINC00167	0.90748	2	1	0.90748	Cells_EBV-transformed_lymphocytes	0.90748	Cells_EBV-transformed_lymphocytes	1	1	1	-0.305136	-0.116217	-0.210677	0.133586	1	FALSE
ENSG00000261781	LINC01654	0.907536	3	2	0.677692	Testis	0.708533	Brain_Cortex	1.62539	0.374611	0.374611	0.373826	1.98222	0.923888	0.916783	2	FALSE
ENSG00000108064	TFAM	0.907582	36	4	0.145238	Muscle_Skeletal	0.999431	Heart_Left_Ventricle	25.9158	2.52e-15	0.945493	-1.26346	1.45656	0.0338379	0.483552	4	FALSE
ENSG00000005243	COPZ2	0.907584	18	8	0.0771939	Skin_Not_Sun_Exposed_Suprapubic	0.997864	Muscle_Skeletal	8.24175	0.00487441	0.312101	-0.191522	1.76721	0.719475	0.570071	8	FALSE
ENSG00000154813	DPH3	0.907708	17	6	0.161364	Whole_Blood	0.984871	Pituitary	11.7169	7.5e-08	0.406595	-1.4005	1.19246	-0.11114	0.547017	6	FALSE
ENSG00000144840	RABL3	0.90776	7	5	0.198693	Stomach	0.907477	Muscle_Skeletal	3.26579	0.0433192	0.344841	-0.665373	1.28529	-0.0640969	0.664739	5	FALSE
ENSG00000103148	NPRL3	0.907927	48	4	0.195872	Brain_Substantia_nigra	0.977561	Liver	35.9317	3.54e-15	1.3272	-1.2934	0.444941	-0.686564	0.321565	4	FALSE
ENSG00000094796	KRT31	0.908054	11	9	0.192764	Skin_Not_Sun_Exposed_Suprapubic	0.892186	Brain_Cerebellum	2.4487	0.131296	0.131296	-0.778958	1.30245	0.197914	0.702102	9	FALSE
ENSG00000170091	HGNC:24955	0.908167	7	6	0.335023	Heart_Left_Ventricle	0.971423	Brain_Cerebellar_Hemisphere	2.04357	0.144667	0.144667	-0.63777	1.09531	0.470745	0.611944	6	FALSE
ENSG00000135250	SRPK2	0.908251	14	9	0.223929	Breast_Mammary_Tissue	0.904894	Whole_Blood	2.76294	0.0203071	0.191645	-1.15681	1.21615	-0.0521929	0.706739	9	FALSE
ENSG00000228295	LINC00392	0.908256	1	1	0.908256	Testis	0.908256	Testis	1	1	1	0.115239	0.115239	0.115239	NA	1	FALSE
ENSG00000163568	AIM2	0.908336	21	12	0.202466	Esophagus_Mucosa	0.967933	Adipose_Subcutaneous	7.47628	5.91e-17	0.287043	-1.27456	0.76389	-0.124911	0.589257	12	FALSE
ENSG00000143341	HMCN1	0.908484	13	11	0.286058	Brain_Cortex	0.955894	Adrenal_Gland	2.70436	0.11456	0.11456	-0.765241	1.06681	0.00330132	0.626447	11	FALSE
ENSG00000277782	AC068870.2	0.908579	44	3	0.281056	Spleen	0.981195	Stomach	34.9044	3.26e-15	1.21608	-1.07795	0.775664	-0.134239	0.277437	3	FALSE
ENSG00000139874	SSTR1	0.908594	5	4	0.38798	Brain_Cortex	0.834114	Heart_Left_Ventricle	1.20298	0.867614	0.867614	-0.447288	0.863286	0.0798523	0.500597	4	FALSE
ENSG00000135736	CCDC102A	0.908715	20	3	0.306228	Whole_Blood	0.982497	Spleen	17.2052	2.24e-16	0.783226	-1.02317	0.946619	-0.0317296	0.422802	3	FALSE
ENSG00000087008	ACOX3	0.90898	36	9	0.0794392	Uterus	0.999244	Spleen	18.5306	0.00101377	0.663058	-0.923361	1.75395	0.357899	0.630102	9	FALSE
ENSG00000101236	RNF24	0.909038	31	7	0.131918	Whole_Blood	0.993675	Artery_Aorta	14.9672	0.000202204	0.532461	-1.50658	1.13452	0.330091	0.609274	7	FALSE
ENSG00000205045	SLFN12L	0.909045	13	7	0.188186	Brain_Putamen_basal_ganglia	0.990824	Esophagus_Muscularis	7.52914	3.61e-17	0.477151	-0.365618	1.31597	0.189571	0.457961	7	FALSE
ENSG00000170291	ELP5	0.909092	30	6	0.241025	Brain_Putamen_basal_ganglia	0.988464	Nerve_Tibial	17.6212	1.69e-15	0.762027	-0.5743	1.17243	0.391252	0.409181	6	FALSE
ENSG00000111666	CHPT1	0.909202	46	15	0.00801496	Minor_Salivary_Gland	0.99668	Breast_Mammary_Tissue	15.8103	0.00173486	0.563855	-0.827067	2.65144	0.471579	0.662057	15	FALSE
ENSG00000100749	VRK1	0.909335	19	14	0.232609	Lung	0.922626	Colon_Transverse	3.08082	0.0382502	0.194303	-1.19366	1.74725	-0.0605692	0.781756	14	FALSE
ENSG00000267924	AC139769.2	0.909384	6	2	0.68028	Lung	0.864613	Adrenal_Gland	1.07002	0.929984	0.929984	-0.170505	1.56421	0.703993	0.601729	2	FALSE
ENSG00000248485	PCP4L1	0.909397	12	11	0.0964628	Esophagus_Gastroesophageal_Junction	0.950172	Whole_Blood	3.7727	0.0747853	0.190179	-1.66225	1.03429	-0.170458	0.93154	11	FALSE
ENSG00000170276	HSPB2	0.909458	13	10	0.234103	Cells_Cultured_fibroblasts	0.970369	Vagina	5.46361	0.00218335	0.220755	-1.18986	1.13119	-0.0422791	0.791143	10	FALSE
ENSG00000091831	ESR1	0.90954	4	3	0.471281	Thyroid	0.930535	Testis	1.03169	0.965562	0.965562	-0.186884	0.720396	0.147034	0.406253	3	FALSE
ENSG00000196353	CPNE4	0.909566	22	13	0.0480038	Vagina	0.869725	Stomach	7.13105	0.000373102	0.242492	-1.97734	0.817422	-0.655759	0.818266	13	FALSE
ENSG00000277459	AP001527.2	0.909604	11	3	0.456752	Adipose_Subcutaneous	0.974442	Esophagus_Gastroesophageal_Junction	8.1301	9.36e-17	0.555631	-0.744206	0.447229	-0.133147	0.385458	3	FALSE
ENSG00000113387	SUB1	0.909639	5	2	0.666905	Colon_Transverse	0.947726	Adipose_Subcutaneous	1.00228	0.997718	0.997718	-2.56696	0.93154	-0.132803	1.40769	2	FALSE
ENSG00000198909	MAP3K3	0.909647	35	6	0.0178765	Whole_Blood	0.903486	Artery_Aorta	24.9113	4.22e-16	0.915603	0.121259	2.36817	0.658898	0.516703	6	FALSE
ENSG00000166685	COG1	0.909694	13	2	0.180813	Heart_Atrial_Appendage	0.872253	Artery_Tibial	8.14525	6.72e-16	1.58002	-1.62803	1.33826	-0.00469202	0.719078	2	FALSE
ENSG00000145014	TMEM44	0.9097	27	8	0.0384451	Brain_Cerebellum	0.903566	Brain_Hippocampus	11.1389	6.73e-18	0.444157	-1.04942	2.07008	0.431735	0.793765	8	FALSE
ENSG00000250101	AC106795.3	0.909732	7	2	0.665987	Testis	0.830472	Thyroid	1.38105	0.618948	0.618948	-2.01172	0.514116	-0.146368	0.909729	2	FALSE
ENSG00000107611	CUBN	0.909735	37	6	0.342452	Adrenal_Gland	0.990811	Esophagus_Gastroesophageal_Junction	24.0075	2e-15	0.867986	-0.81903	0.949332	0.0862134	0.48675	6	FALSE
ENSG00000143850	PLEKHA6	0.909783	28	9	0.129819	Spleen	0.813096	Artery_Tibial	11.6567	5.83e-05	0.410497	-1.00398	1.51482	0.432657	0.706665	9	FALSE
ENSG00000227181	LINC01688	0.91002	1	1	0.91002	Testis	0.91002	Testis	1	1	1	-0.113013	-0.113013	-0.113013	NA	1	FALSE
ENSG00000248491	AC093772.1	0.910095	5	3	0.464362	Adrenal_Gland	0.954941	Testis	1.52627	0.475627	0.475627	-1.07208	-0.0565033	-0.596361	0.388753	3	FALSE
ENSG00000034693	PEX3	0.910119	13	6	0.289342	Artery_Tibial	0.99081	Skin_Sun_Exposed_Lower_leg	6.94419	0.000214384	0.315296	-0.655397	1.05957	0.0497617	0.512342	6	FALSE
ENSG00000162757	C1orf74	0.910147	3	3	0.58769	Brain_Cerebellum	0.950382	Whole_Blood	1.65417	0.464884	0.464884	-0.542187	-0.0622276	-0.338071	0.247889	3	FALSE
ENSG00000000457	SCYL3	0.910258	29	9	0.152333	Brain_Caudate_basal_ganglia	0.958501	Artery_Tibial	16.2836	0.000497534	0.580854	-0.597393	1.43134	0.413424	0.526733	9	FALSE
ENSG00000006059	KRT33A	0.910281	1	1	0.910281	Esophagus_Mucosa	0.910281	Esophagus_Mucosa	1	1	1	-0.112684	-0.112684	-0.112684	NA	1	FALSE
ENSG00000133985	TTC9	0.910347	24	13	0.180481	Whole_Blood	0.936151	Adipose_Subcutaneous	12.0196	2.11e-16	0.401477	-1.10884	1.33928	-0.326272	0.612236	13	FALSE
ENSG00000118733	OLFM3	0.910351	9	7	0.283443	Brain_Cerebellum	0.964872	Brain_Caudate_basal_ganglia	1.62745	0.498583	0.498583	-1.07262	0.958601	-0.239306	0.677127	7	FALSE
ENSG00000197134	ZNF257	0.910457	46	4	0.0404905	Brain_Nucleus_accumbens_basal_ganglia	0.947256	Vagina	33.3159	3.27e-15	1.35824	-2.04871	1.9278	-0.520462	0.725883	4	FALSE
ENSG00000140511	HAPLN3	0.910471	32	17	0.0374962	Liver	0.975713	Cells_Cultured_fibroblasts	12.6471	1.19e-15	0.438417	-1.42512	2.08032	0.151975	0.699889	17	FALSE
ENSG00000272542	AL137246.1	0.910497	13	10	0.377542	Brain_Cortex	0.900103	Thyroid	4.94602	0.0624539	0.166711	-0.561831	0.882435	0.153485	0.504229	10	FALSE
ENSG00000205838	TTC23L	0.910628	5	4	0.533955	Thyroid	0.965029	Skin_Sun_Exposed_Lower_leg	1.87982	0.194547	0.194547	-0.62198	0.438234	-0.0694622	0.498775	4	FALSE
ENSG00000138134	STAMBPL1	0.9108	15	9	0.21431	Colon_Sigmoid	0.950342	Adipose_Visceral_Omentum	5.19979	0.00643984	0.211501	-0.862388	1.2418	0.0777241	0.531501	9	FALSE
ENSG00000176273	SLC35G1	0.910826	29	6	0.32261	Liver	0.9577	Artery_Tibial	20.0779	1.96e-15	0.769154	-1.47598	0.500228	-0.219392	0.459676	6	FALSE
ENSG00000240973	AC093714.1	0.910972	1	1	0.910972	Testis	0.910972	Testis	1	1	1	0.111812	0.111812	0.111812	NA	1	FALSE
ENSG00000145975	FAM217A	0.910981	2	2	0.702543	Testis	0.841566	Breast_Mammary_Tissue	1.00437	0.995632	0.995632	-0.38189	-0.19989	-0.29089	0.128693	2	FALSE
ENSG00000188167	TMPPE	0.910992	4	1	0.910992	Artery_Coronary	0.910992	Artery_Coronary	1	1	1	-0.655999	0.0195468	-0.284338	0.300682	1	FALSE
ENSG00000197312	DDI2	0.910996	17	7	0.0991998	Colon_Sigmoid	0.978475	Cells_Cultured_fibroblasts	10.7077	1.37e-16	0.382281	-1.16887	1.64875	0.221314	0.573757	7	FALSE
ENSG00000168610	STAT3	0.910997	10	7	0.478116	Spleen	0.795992	Muscle_Skeletal	1.80044	0.397936	0.397936	-0.66535	0.956869	0.127187	0.553023	7	FALSE
ENSG00000137876	RSL24D1	0.91105	27	4	0.0422289	Pancreas	0.94814	Skin_Not_Sun_Exposed_Suprapubic	19.8894	3.42e-07	0.936468	-2.03126	1.4371	0.370029	0.703127	4	FALSE
ENSG00000108821	COL1A1	0.911161	19	8	0.205623	Uterus	0.889321	Pituitary	4.63868	2.61e-17	0.239953	-1.63887	1.26569	-0.490317	0.639412	8	FALSE
ENSG00000258537	FRMD6-AS2	0.91117	4	1	0.91117	Testis	0.91117	Testis	1	1	1	-1.34575	0.87594	-0.450544	1.0439	1	FALSE
ENSG00000151176	PLBD2	0.911209	26	14	0.116858	Artery_Tibial	0.968897	Colon_Transverse	9.56442	0.00303875	0.322123	-0.69039	1.5681	0.302737	0.616205	14	FALSE
ENSG00000185245	GP1BA	0.911356	17	11	0.0841084	Muscle_Skeletal	0.953386	Colon_Sigmoid	5.36487	8.67e-17	0.214329	-1.72733	0.910164	0.123437	0.554164	11	FALSE
ENSG00000163684	RPP14	0.911409	29	4	0.197063	Brain_Cortex	0.989539	Spleen	21.7131	2.12e-15	1.04267	-1.28996	1.20799	-0.131755	0.523672	4	FALSE
ENSG00000163239	TDRD10	0.911495	33	4	0.00384324	Skin_Sun_Exposed_Lower_leg	0.999948	Adrenal_Gland	24.5519	2.4e-15	1.01952	-2.89075	2.80204	-0.0663759	0.895331	4	FALSE
ENSG00000180043	FAM71E2	0.911509	5	3	0.449496	Brain_Cerebellar_Hemisphere	0.992166	Testis	2.53126	0.00367276	0.475287	-0.706305	0.756256	-0.0618683	0.5767	3	FALSE
ENSG00000120805	ARL1	0.911564	29	7	0.0215625	Thyroid	0.990786	Brain_Caudate_basal_ganglia	18.6621	1.82e-15	0.955903	-0.385749	2.29799	0.744703	0.622163	7	FALSE
ENSG00000083312	TNPO1	0.911583	4	2	0.762576	Thyroid	0.769379	Whole_Blood	1.0428	0.957195	0.957195	-0.401838	-0.212554	-0.30242	0.0775569	2	FALSE
ENSG00000142798	HSPG2	0.911657	31	18	0.0883903	Brain_Anterior_cingulate_cortex_BA24	0.994227	Thyroid	2.45584	0.0664631	0.139839	-1.31383	1.70395	0.104125	0.533976	18	FALSE
ENSG00000260963	AC026462.3	0.911686	1	1	0.911686	Testis	0.911686	Testis	1	1	1	0.110912	0.110912	0.110912	NA	1	FALSE
ENSG00000118160	SLC8A2	0.911737	2	1	0.911737	Brain_Cortex	0.911737	Brain_Cortex	1	1	1	-1.17271	-0.110847	-0.64178	0.750852	1	FALSE
ENSG00000152404	CWF19L2	0.911747	36	4	0.203409	Whole_Blood	0.961218	Stomach	27.8262	2.73e-15	0.951481	-1.2719	1.01562	-0.318487	0.477022	4	FALSE
ENSG00000225950	NTF4	0.911883	4	1	0.911883	Muscle_Skeletal	0.911883	Muscle_Skeletal	1	1	1	-1.57876	0.0462519	-0.704827	0.79646	1	FALSE
ENSG00000257762	LINC02401	0.911911	1	1	0.911911	Testis	0.911911	Testis	1	1	1	-0.110629	-0.110629	-0.110629	NA	1	FALSE
ENSG00000110092	CCND1	0.911922	8	3	0.516671	Adipose_Visceral_Omentum	0.880808	Breast_Mammary_Tissue	1.05255	0.956296	0.956296	-2.08175	2.39513	0.513313	1.43749	3	FALSE
ENSG00000268087	AC008764.2	0.911926	17	8	0.26313	Skin_Not_Sun_Exposed_Suprapubic	0.868374	Esophagus_Muscularis	6.22085	0.0139853	0.217502	-1.80865	1.13788	0.249498	0.739287	8	FALSE
ENSG00000176058	TPRN	0.91231	10	1	0.91231	Esophagus_Muscularis	0.91231	Esophagus_Muscularis	1	1	1	-1.14355	0.514221	-0.226986	0.504576	1	FALSE
ENSG00000152953	STK32B	0.912337	6	6	0.511999	Pituitary	0.861893	Testis	1.61147	0.370593	0.370593	-0.655729	0.173965	-0.421104	0.31407	6	FALSE
ENSG00000164318	EGFLAM	0.912346	8	4	0.494947	Artery_Tibial	0.8653	Lung	1.20313	0.742127	0.742127	-1.00998	1.07462	0.248127	0.719646	4	FALSE
ENSG00000259345	AC013652.1	0.91243	9	6	0.422738	Prostate	0.957777	Skin_Sun_Exposed_Lower_leg	2.37495	0.0568175	0.172078	-0.742174	0.80168	-0.037675	0.496351	6	FALSE
ENSG00000159708	LRRC36	0.912444	9	6	0.174329	Brain_Cortex	0.908129	Adipose_Visceral_Omentum	1.64813	0.643044	0.643044	-0.560172	1.35842	0.117514	0.581727	6	FALSE
ENSG00000110848	CD69	0.91247	2	1	0.91247	Testis	0.91247	Testis	1	1	1	0.0617741	0.109923	0.0858488	0.0340467	1	FALSE
ENSG00000185340	GAS2L1	0.912628	29	5	0.0109204	Spleen	0.975985	Thyroid	18.1767	1.77e-15	0.692147	-2.54523	1.37958	-0.145858	0.827602	5	FALSE
ENSG00000141469	SLC14A1	0.912696	29	15	0.0722123	Brain_Cortex	0.987918	Esophagus_Gastroesophageal_Junction	9.15834	0.00250046	0.336326	-1.79778	1.22594	-0.0215911	0.57856	15	FALSE
ENSG00000226846	LINC00348	0.912722	3	1	0.425425	Testis	0.977358	Brain_Caudate_basal_ganglia	2.9686	1.61e-16	2.9686	-0.797045	0.503232	-0.107398	0.65373	1	FALSE
ENSG00000117597	DIEXF	0.91278	22	12	0.0295008	Brain_Spinal_cord_cervical_c-1	0.938476	Brain_Cortex	6.96167	9.13e-07	0.289158	-2.17673	0.676411	-0.124602	0.604102	12	FALSE
ENSG00000177225	GATD1	0.912802	14	6	0.265596	Cells_Cultured_fibroblasts	0.915246	Adipose_Subcutaneous	6.23032	1.47e-17	0.20948	-0.605299	1.11326	0.223326	0.509622	6	FALSE
ENSG00000185897	FFAR3	0.912824	9	6	0.288886	Colon_Transverse	0.999275	Thyroid	3.69871	0.00884858	0.399854	-1.06057	0.66371	0.0385587	0.529002	6	FALSE
ENSG00000197915	HRNR	0.912937	36	4	0.120964	Esophagus_Mucosa	0.986986	Esophagus_Gastroesophageal_Junction	23.3523	0.00100122	1.28063	-1.55074	1.39757	-0.249724	0.590527	4	FALSE
ENSG00000184845	DRD1	0.91295	5	3	0.484656	Adipose_Subcutaneous	0.920747	Small_Intestine_Terminal_Ileum	1.03316	0.968042	0.968042	-0.151563	0.698833	0.211242	0.368235	3	FALSE
ENSG00000160321	ZNF208	0.912953	40	13	0.00515568	Artery_Coronary	0.970629	Pancreas	13.417	0.00107684	0.539136	-0.890182	2.79714	0.57184	0.686058	13	FALSE
ENSG00000270171	AL359881.3	0.91322	37	15	0.051955	Kidney_Cortex	0.902425	Brain_Hippocampus	13.4166	1.06e-15	0.55644	-1.94351	1.64426	0.406138	0.60148	15	FALSE
ENSG00000270661	Z99289.2	0.913361	2	2	0.766373	Testis	0.774556	Nerve_Tibial	1.06034	0.939657	0.939657	0.28642	0.297123	0.291771	0.0075675	2	FALSE
ENSG00000132972	RNF17	0.91337	6	4	0.413764	Esophagus_Muscularis	0.877745	Testis	2.9435	0.0474313	0.423579	-0.601632	1.19029	0.423201	0.612454	4	FALSE
ENSG00000268388	FENDRR	0.913372	7	5	0.438904	Testis	0.853052	Esophagus_Muscularis	2.02204	0.109389	0.109389	-0.774046	1.05349	0.0164305	0.629183	5	FALSE
ENSG00000163093	BBS5	0.913396	8	7	0.16713	Liver	0.993357	Colon_Transverse	2.88543	0.0512505	0.173498	-0.421294	1.38149	0.164586	0.598221	7	FALSE
ENSG00000139910	NOVA1	0.913405	8	2	0.609011	Esophagus_Muscularis	0.98109	Colon_Sigmoid	2.21149	0.00174783	0.786765	-1.19602	0.629687	-0.440836	0.596601	2	FALSE
ENSG00000117385	P3H1	0.913422	11	6	0.106089	Whole_Blood	0.800694	Esophagus_Mucosa	4.52402	0.0338873	0.184455	-0.768949	2.02526	0.483043	0.918474	6	FALSE
ENSG00000196367	TRRAP	0.913476	7	4	0.411968	Adrenal_Gland	0.910834	Brain_Nucleus_accumbens_basal_ganglia	2.08791	0.350813	0.350813	-1.56016	0.820435	-0.304662	0.822095	4	FALSE
ENSG00000284395	AL032819.3	0.913504	11	4	0.482148	Brain_Hypothalamus	0.966833	Brain_Nucleus_accumbens_basal_ganglia	2.47781	0.00255513	0.542901	-0.880974	1.01673	-0.337975	0.520995	4	FALSE
ENSG00000249359	AC093274.1	0.913618	1	1	0.913618	Testis	0.913618	Testis	1	1	1	-0.108476	-0.108476	-0.108476	NA	1	FALSE
ENSG00000086102	NFX1	0.913671	17	4	0.202381	Cells_Cultured_fibroblasts	0.959333	Nerve_Tibial	9.88611	2.86e-16	0.669847	-0.816992	1.2748	0.286309	0.437698	4	FALSE
ENSG00000228397	LINC01635	0.913715	7	3	0.621979	Pancreas	0.802733	Testis	1.07488	0.905348	0.905348	-0.293058	1.01116	0.245742	0.456495	3	FALSE
ENSG00000189050	RNFT1	0.913734	24	11	0.178454	Prostate	0.97286	Colon_Transverse	6.81062	1.31e-17	0.428368	-1.34553	-0.0340217	-0.733292	0.333061	11	FALSE
ENSG00000197343	ZNF655	0.91376	6	3	0.483677	Heart_Atrial_Appendage	0.906761	Esophagus_Mucosa	1.0919	0.920256	0.920256	-1.99211	0.700401	-0.584358	0.978278	3	FALSE
ENSG00000155592	ZKSCAN2	0.913782	34	11	0.0845713	Uterus	0.988518	Stomach	13.5285	1.26e-15	0.553074	-1.64078	1.72476	-0.106778	0.719452	11	FALSE
ENSG00000105429	MEGF8	0.913786	7	1	0.630221	Nerve_Tibial	0.790093	Muscle_Skeletal	1.97599	0.0240061	1.97599	-0.26619	1.87118	0.903627	0.864173	1	FALSE
ENSG00000005339	CREBBP	0.9139	5	3	0.508284	Adrenal_Gland	0.98612	Brain_Anterior_cingulate_cortex_BA24	1.08052	0.892778	0.892778	-2.06377	0.661512	-0.304852	1.03952	3	FALSE
ENSG00000136628	EPRS	0.913925	20	4	0.17456	Artery_Aorta	0.964495	Cells_EBV-transformed_lymphocytes	12.1657	4.41e-17	0.594811	-0.85658	1.3577	0.196272	0.631241	4	FALSE
ENSG00000275180	AC048341.3	0.913993	3	2	0.69883	Thyroid	0.940576	Esophagus_Gastroesophageal_Junction	1.56356	0.436441	0.436441	-0.074546	1.34007	0.550809	0.721413	2	FALSE
ENSG00000156234	CXCL13	0.914099	4	2	0.695913	Testis	0.857762	Spleen	1.03945	0.960554	0.960554	-2.14238	2.99265	0.0700505	2.13784	2	FALSE
ENSG00000248441	LINC01197	0.914193	32	4	0.0378383	Pituitary	0.960465	Brain_Substantia_nigra	26.0126	2.4e-05	0.935418	-0.559725	2.0766	0.596734	0.425684	4	FALSE
ENSG00000136518	ACTL6A	0.914332	5	2	0.757725	Kidney_Cortex	0.763151	Colon_Transverse	1.0382	0.961798	0.961798	0.268273	3.21095	1.00793	1.26414	2	FALSE
ENSG00000163535	SGO2	0.914358	5	5	0.394217	Muscle_Skeletal	0.579097	Whole_Blood	2.55665	0.145668	0.145668	-0.851995	-0.554704	-0.654052	0.117279	5	FALSE
ENSG00000229957	AL031687.1	0.914383	2	2	0.755521	Brain_Cerebellar_Hemisphere	0.920698	Brain_Cerebellum	1.83122	0.168784	0.168784	-0.311368	-0.0995544	-0.205461	0.149774	2	FALSE
ENSG00000117899	MESD	0.914427	22	7	0.264494	Breast_Mammary_Tissue	0.983108	Adipose_Subcutaneous	10.4071	1.6e-16	0.403161	-1.11583	2.48343	0.019393	0.640407	7	FALSE
ENSG00000228692	AL445307.1	0.914568	3	2	0.676872	Heart_Atrial_Appendage	0.837171	Small_Intestine_Terminal_Ileum	1.3342	0.665795	0.665795	-3.47567	-0.205513	-1.36597	1.8301	2	FALSE
ENSG00000140043	PTGR2	0.914659	48	2	0.33789	Brain_Putamen_basal_ganglia	0.997795	Prostate	39.7357	1.97e-06	2.18711	-0.955636	0.958342	0.137419	0.438301	2	FALSE
ENSG00000135773	CAPN9	0.914756	43	10	0.0611893	Kidney_Cortex	0.999968	Adipose_Subcutaneous	20.8053	0.000340304	0.779081	-1.87213	1.62334	-0.31108	0.65642	10	FALSE
ENSG00000256494	AC007368.1	0.914773	3	2	0.673549	Brain_Cortex	0.840675	Testis	1.42103	0.578965	0.578965	-0.965582	0.201031	-0.395278	0.583741	2	FALSE
ENSG00000186522	44814	0.914781	33	9	0.0931441	Adipose_Visceral_Omentum	0.975555	Cells_Cultured_fibroblasts	15.7798	3.32e-05	0.543758	-1.21408	1.67904	0.190952	0.66684	9	FALSE
ENSG00000271538	LINC02427	0.914828	44	3	0.195351	Ovary	0.996103	Brain_Cerebellum	32.7066	3.22e-15	1.23844	-1.02871	1.29491	0.190138	0.340997	3	FALSE
ENSG00000134250	NOTCH2	0.914983	12	7	0.36082	Pancreas	0.933202	Stomach	4.4518	3.02e-17	0.15679	-2.27074	0.71657	-0.362117	0.76439	7	FALSE
ENSG00000143578	CREB3L4	0.915007	27	9	0.0585223	Brain_Nucleus_accumbens_basal_ganglia	0.919862	Colon_Sigmoid	14.542	8.12e-16	0.523232	-1.27701	1.89177	-0.334262	0.621839	9	FALSE
ENSG00000272342	LINC01115	0.915009	6	1	0.786045	Pituitary	0.955143	Ovary	5.93479	0.00133167	5.93479	-0.0562493	0.27145	0.106083	0.105965	1	FALSE
ENSG00000100124	ANKRD54	0.915063	24	18	0.0510378	Pancreas	0.990044	Heart_Atrial_Appendage	6.51651	0.0297722	0.243939	-1.25292	1.95116	-0.159091	0.694184	18	FALSE
ENSG00000186532	SMYD4	0.915077	40	7	0.00992835	Cells_EBV-transformed_lymphocytes	0.995497	Adipose_Visceral_Omentum	22.7592	2.22e-15	0.774662	-2.57831	1.42157	0.0764026	0.718852	7	FALSE
ENSG00000114978	MOB1A	0.915179	10	7	0.24809	Brain_Cerebellum	0.867465	Cells_Cultured_fibroblasts	2.60109	0.0890056	0.0890056	-0.66481	2.32159	0.603741	0.863115	7	FALSE
ENSG00000092200	RPGRIP1	0.915326	15	7	0.0995385	Testis	0.939213	Stomach	7.18899	2.17e-16	0.289743	-1.64709	1.12426	-0.0385991	0.684358	7	FALSE
ENSG00000133466	C1QTNF6	0.915397	44	18	0.0107375	Adrenal_Gland	0.997277	Ovary	16.9355	0.0028247	0.616087	-1.70103	2.55113	-0.434847	0.763948	18	FALSE
ENSG00000180440	SERTM1	0.915436	7	6	0.347769	Thyroid	0.925541	Lung	2.19689	0.0756297	0.0756297	-1.8519	0.938925	-0.0264776	0.93498	6	FALSE
ENSG00000137177	KIF13A	0.91548	24	13	0.188927	Liver	0.988626	Esophagus_Mucosa	8.52658	0.00780177	0.291298	-1.23847	1.31376	0.0065696	0.670001	13	FALSE
ENSG00000149435	GGTLC1	0.915512	2	1	0.789591	Thyroid	0.955057	Testis	1.96821	0.0317934	1.96821	-0.266841	0.0563578	-0.105242	0.228536	1	FALSE
ENSG00000171587	DSCAM	0.915632	7	5	0.313105	Brain_Cerebellar_Hemisphere	0.837892	Nerve_Tibial	1.10664	0.8968	0.8968	-1.93714	0.499255	-0.525456	0.970622	5	FALSE
ENSG00000162885	B3GALNT2	0.915645	21	6	0.194822	Cells_Cultured_fibroblasts	0.90786	Artery_Aorta	14.2929	1.11e-16	0.559237	-0.745855	1.29645	0.589678	0.432553	6	FALSE
ENSG00000242622	AC092910.3	0.915659	5	1	0.915659	Brain_Cerebellar_Hemisphere	0.915659	Brain_Cerebellar_Hemisphere	1	1	1	-1.43349	1.33172	-0.402971	1.13325	1	FALSE
ENSG00000173065	FAM222B	0.915664	14	7	0.0911105	Nerve_Tibial	0.905215	Colon_Sigmoid	7.20891	0.00225095	0.341511	-1.68957	1.17272	-0.337764	0.900513	7	FALSE
ENSG00000134152	KATNBL1	0.915724	19	9	0.366976	Nerve_Tibial	0.939139	Skin_Sun_Exposed_Lower_leg	3.43718	3.61e-05	0.673214	-0.940179	1.18465	0.516268	0.470706	9	FALSE
ENSG00000066405	CLDN18	0.915733	6	4	0.540927	Heart_Atrial_Appendage	0.756666	Adipose_Visceral_Omentum	1.56608	0.492111	0.492111	-0.611411	0.720255	0.274565	0.468601	4	FALSE
ENSG00000259823	LYPD8	0.915745	9	5	0.433018	Brain_Putamen_basal_ganglia	0.980894	Whole_Blood	3.06197	0.005759	0.197427	-0.792334	0.702915	-0.233771	0.525824	5	FALSE
ENSG00000178913	TAF7	0.915748	6	3	0.534199	Whole_Blood	0.87675	Artery_Tibial	2.24295	0.0315618	0.734785	-1.52819	0.607397	-0.275798	0.739448	3	FALSE
ENSG00000146757	ZNF92	0.915779	11	4	0.104221	Colon_Sigmoid	0.994919	Artery_Tibial	6.6215	5.36e-17	0.525309	-2.74324	1.62472	-0.412448	1.07768	4	FALSE
ENSG00000114054	PCCB	0.915818	37	14	0.0982295	Adipose_Subcutaneous	0.927174	Small_Intestine_Terminal_Ileum	12.5314	0.0042949	0.53	-1.6535	0.195354	-0.901091	0.5389	14	FALSE
ENSG00000129422	MTUS1	0.91589	29	11	0.0814135	Artery_Aorta	0.921357	Brain_Substantia_nigra	9.57612	0.00177714	0.452252	-1.74254	0.843122	-0.413269	0.782834	11	FALSE
ENSG00000227838	AL121885.2	0.915928	1	1	0.915928	Muscle_Skeletal	0.915928	Muscle_Skeletal	1	1	1	0.105564	0.105564	0.105564	NA	1	FALSE
ENSG00000145063	AC062028.1	0.916169	8	4	0.560159	Brain_Cerebellar_Hemisphere	0.7809	Brain_Anterior_cingulate_cortex_BA24	2.89084	0.00239391	0.694902	-0.538463	0.696333	0.1255	0.472251	4	FALSE
ENSG00000121940	CLCC1	0.916198	30	14	0.247071	Esophagus_Mucosa	0.93277	Brain_Nucleus_accumbens_basal_ganglia	10.5503	0.000229487	0.351989	-1.15749	0.942588	-0.248719	0.684175	14	FALSE
ENSG00000237989	LINC01679	0.916203	21	9	0.376083	Cells_Cultured_fibroblasts	0.960283	Muscle_Skeletal	6.93931	3.74e-17	0.233092	-0.885137	0.576347	-0.272076	0.445732	9	FALSE
ENSG00000087237	CETP	0.916233	14	4	0.341923	Lung	0.988949	Heart_Atrial_Appendage	10.3197	1.84e-17	0.363766	-0.950373	0.805873	-0.262301	0.522695	4	FALSE
ENSG00000168398	BDKRB2	0.916234	20	16	0.155365	Spleen	0.995192	Brain_Cortex	3.4651	0.0391254	0.12362	-0.408774	1.42083	0.435173	0.457194	16	FALSE
ENSG00000172478	C2orf54	0.916245	20	11	0.288422	Esophagus_Mucosa	0.925567	Skin_Not_Sun_Exposed_Suprapubic	5.60848	0.0021269	0.248871	-1.94992	0.696847	-0.349559	0.66591	11	FALSE
ENSG00000151692	RNF144A	0.916394	19	9	0.208124	Heart_Left_Ventricle	0.994564	Adrenal_Gland	9.09118	3.68e-17	0.312701	-1.16551	1.25874	0.145928	0.584513	9	FALSE
ENSG00000164934	DCAF13	0.91644	30	5	0.209267	Testis	0.981751	Pancreas	18.5167	3.1e-16	0.77335	-0.955805	1.66143	-0.0531283	0.623722	5	FALSE
ENSG00000278737	AC013553.4	0.916545	6	4	0.138253	Liver	0.631218	Adipose_Visceral_Omentum	2.96347	0.0231765	0.66174	-1.48233	1.39683	-0.167644	1.08022	4	FALSE
ENSG00000169184	MN1	0.916774	8	7	0.335898	Brain_Substantia_nigra	0.966238	Pituitary	2.59756	0.0118336	0.39541	-0.620474	0.962302	-0.132135	0.518526	7	FALSE
ENSG00000227517	LINC01483	0.916785	1	1	0.916785	Cells_Cultured_fibroblasts	0.916785	Cells_Cultured_fibroblasts	1	1	1	0.104484	0.104484	0.104484	NA	1	FALSE
ENSG00000242252	BGLAP	0.917167	29	13	0.0851016	Esophagus_Gastroesophageal_Junction	0.999083	Brain_Hypothalamus	8.38656	1.35e-18	0.341268	-1.72182	0.874833	0.0781761	0.534221	13	FALSE
ENSG00000167635	ZNF146	0.917279	13	8	0.38227	Artery_Aorta	0.769693	Brain_Spinal_cord_cervical_c-1	3.37421	0.000147048	0.397984	-1.3668	0.715757	-0.397868	0.583194	8	FALSE
ENSG00000156711	MAPK13	0.917315	37	18	0.0496272	Brain_Anterior_cingulate_cortex_BA24	0.98423	Spleen	10.7149	0.00845126	0.358391	-0.981995	1.96316	0.0858109	0.70332	18	FALSE
ENSG00000071626	DAZAP1	0.917392	5	2	0.721538	Artery_Aorta	0.969314	Artery_Tibial	1.59051	0.409494	0.409494	-0.762345	1.0618	0.000732185	0.679504	2	FALSE
ENSG00000163479	SSR2	0.917417	3	2	0.718819	Brain_Caudate_basal_ganglia	0.832924	Brain_Putamen_basal_ganglia	1.01162	0.98838	0.98838	-0.210953	0.969916	0.373	0.590541	2	FALSE
ENSG00000213413	PVRIG	0.917438	24	10	0.179921	Brain_Amygdala	0.856004	Heart_Left_Ventricle	10.4285	7.63e-08	0.361397	-0.932143	1.341	0.4688	0.472692	10	FALSE
ENSG00000007516	BAIAP3	0.917523	33	4	0.0413305	Stomach	0.95133	Ovary	24.1256	2.36e-15	1.34749	-2.0402	0.569553	-0.73583	0.565666	4	FALSE
ENSG00000244607	CCDC13	0.91753	36	13	0.182426	Breast_Mammary_Tissue	0.82885	Esophagus_Mucosa	12.6295	1.04e-15	0.427952	-0.714964	1.33332	0.697927	0.418516	13	FALSE
ENSG00000180834	MAP6D1	0.91769	28	11	0.215484	Brain_Hippocampus	0.987063	Brain_Caudate_basal_ganglia	9.97815	8.77e-16	0.417675	-1.23863	0.458158	-0.320185	0.508692	11	FALSE
ENSG00000260088	AL445483.1	0.917698	43	2	0.491765	Skin_Not_Sun_Exposed_Suprapubic	0.970387	Cells_Cultured_fibroblasts	36.7764	2.53e-05	2.57205	-0.554068	0.687505	0.162798	0.289059	2	FALSE
ENSG00000158286	RNF207	0.917762	28	9	0.206205	Small_Intestine_Terminal_Ileum	0.985741	Lung	15.7391	7.4e-05	0.743619	-1.26407	1.09249	-0.354499	0.538694	9	FALSE
ENSG00000176046	NUPR1	0.91778	16	10	0.173592	Minor_Salivary_Gland	0.969524	Muscle_Skeletal	4.7846	0.00893205	0.160777	-1.36075	1.16482	0.18736	0.744494	10	FALSE
ENSG00000145107	TM4SF19	0.917785	7	5	0.453337	Cells_EBV-transformed_lymphocytes	0.868138	Esophagus_Mucosa	1.58057	0.517003	0.517003	-0.256364	0.749863	0.186994	0.395695	5	FALSE
ENSG00000107779	BMPR1A	0.917796	38	6	0.0884667	Prostate	0.894917	Brain_Hypothalamus	25.9526	4.27e-05	0.957081	-1.70354	0.779217	-0.867986	0.583588	6	FALSE
ENSG00000205682	AC020741.1	0.917832	3	3	0.527398	Skin_Sun_Exposed_Lower_leg	0.914045	Breast_Mammary_Tissue	1.74539	0.206939	0.206939	-0.30729	0.631983	0.0722517	0.494883	3	FALSE
ENSG00000174231	PRPF8	0.917881	5	4	0.496429	Brain_Substantia_nigra	0.825705	Testis	1.07999	0.912088	0.912088	-0.604955	0.680119	-0.086872	0.565581	4	FALSE
ENSG00000261079	AC009053.2	0.917969	27	14	0.133244	Testis	0.934708	Pituitary	8.29606	0.00357816	0.277418	-0.706569	1.50143	0.538656	0.6351	14	FALSE
ENSG00000259011	AC016266.1	0.918032	1	1	0.918032	Testis	0.918032	Testis	1	1	1	0.102913	0.102913	0.102913	NA	1	FALSE
ENSG00000197045	GMFB	0.918108	12	8	0.192661	Breast_Mammary_Tissue	0.826857	Heart_Left_Ventricle	5.77826	5.55e-18	0.277826	-0.218735	1.30275	0.533105	0.390209	8	FALSE
ENSG00000134909	ARHGAP32	0.918155	20	10	0.0995781	Skin_Not_Sun_Exposed_Suprapubic	0.981715	Lung	10.5904	0.00144916	0.412308	-0.604371	1.6469	0.240441	0.542645	10	FALSE
ENSG00000236532	LINC01695	0.918239	9	9	0.18346	Testis	0.921049	Adipose_Subcutaneous	3.35092	0.112821	0.112821	-1.33018	0.984233	0.0487193	0.673214	9	FALSE
ENSG00000133059	DSTYK	0.918269	31	9	0.129253	Stomach	0.989895	Lung	15.6276	1.5e-15	0.759221	-1.16675	1.51705	-0.134192	0.616072	9	FALSE
ENSG00000169397	RNASE3	0.918297	5	4	0.282826	Adipose_Visceral_Omentum	0.925382	Whole_Blood	2.69362	7.32e-17	0.434144	-1.07399	0.142766	-0.368005	0.50243	4	FALSE
ENSG00000179046	TRIML2	0.918457	5	4	0.424764	Brain_Caudate_basal_ganglia	0.95949	Testis	1.21136	0.809929	0.809929	-0.798183	0.451643	-0.150053	0.45742	4	FALSE
ENSG00000180694	TMEM64	0.918459	12	6	0.275748	Brain_Cerebellar_Hemisphere	0.917453	Stomach	6.6242	3.84e-16	0.400597	-0.43488	1.08992	0.114095	0.557302	6	FALSE
ENSG00000235615	AJ239322.1	0.918516	12	9	0.0763925	Testis	0.981254	Brain_Hippocampus	1.50904	0.538804	0.538804	-1.77201	0.688394	0.0199144	0.657303	9	FALSE
ENSG00000163072	NOSTRIN	0.918517	35	13	0.232186	Artery_Coronary	0.985698	Pituitary	12.8515	0.000165733	0.436726	-0.947299	1.19475	-0.209006	0.586107	13	FALSE
ENSG00000099785	44622	0.918539	48	2	0.0995287	Brain_Cerebellum	0.997426	Prostate	38.7575	3.82e-15	2.65136	-0.458632	1.64714	0.326987	0.426334	2	FALSE
ENSG00000080371	RAB21	0.918661	8	5	0.511028	Esophagus_Mucosa	0.816864	Cells_Cultured_fibroblasts	2.20375	0.247433	0.247433	-0.557193	0.657238	0.0586862	0.404503	5	FALSE
ENSG00000173705	SUSD5	0.918853	13	9	0.134069	Brain_Cerebellum	0.994498	Brain_Nucleus_accumbens_basal_ganglia	4.02254	0.0253751	0.205825	-1.49825	0.425697	-0.121358	0.504727	9	FALSE
ENSG00000095627	TDRD1	0.918871	2	1	0.918871	Testis	0.918871	Testis	1	1	1	0.101856	0.999589	0.550722	0.634794	1	FALSE
ENSG00000183303	OR5P2	0.918925	2	2	0.695451	Skin_Not_Sun_Exposed_Suprapubic	0.882857	Skin_Sun_Exposed_Lower_leg	1.05525	0.944746	0.944746	0.147348	0.391469	0.269409	0.17262	2	FALSE
ENSG00000164451	FAM26D	0.918971	1	1	0.918971	Muscle_Skeletal	0.918971	Muscle_Skeletal	1	1	1	0.10173	0.10173	0.10173	NA	1	FALSE
ENSG00000152749	GPR180	0.919006	44	3	0.0556241	Brain_Cerebellum	0.994007	Artery_Coronary	31.1171	3.06e-15	1.80815	-1.91397	0.987055	0.0431482	0.398249	3	FALSE
ENSG00000183741	CBX6	0.919153	21	8	0.232461	Thyroid	0.974172	Heart_Left_Ventricle	13.9665	1.74e-17	0.531482	-1.19404	0.728741	-0.358411	0.530809	8	FALSE
ENSG00000182791	CCDC87	0.919185	1	1	0.919185	Colon_Transverse	0.919185	Colon_Transverse	1	1	1	-0.10146	-0.10146	-0.10146	NA	1	FALSE
ENSG00000276430	FAM25C	0.919261	3	3	0.585854	Esophagus_Mucosa	0.932108	Skin_Not_Sun_Exposed_Suprapubic	2.30267	0.271648	0.271648	0.0851934	0.544854	0.366432	0.246476	3	FALSE
ENSG00000260983	AC010528.1	0.919285	1	1	0.919285	Testis	0.919285	Testis	1	1	1	-0.101335	-0.101335	-0.101335	NA	1	FALSE
ENSG00000197965	MPZL1	0.919323	17	10	0.115091	Spleen	0.945164	Brain_Spinal_cord_cervical_c-1	6.7425	0.00124863	0.271008	-1.14651	1.57572	-0.181515	0.763474	10	FALSE
ENSG00000154118	JPH3	0.919374	6	3	0.571469	Pituitary	0.9934	Spleen	1.11405	0.899771	0.899771	-0.254274	0.828345	0.292524	0.401245	3	FALSE
ENSG00000136315	AL355922.1	0.919457	4	4	0.62674	Adipose_Visceral_Omentum	0.958295	Spleen	2.58851	0.14581	0.14581	-0.486321	0.0725336	-0.204929	0.309024	4	FALSE
ENSG00000122545	44811	0.919558	4	1	0.446157	Cells_Cultured_fibroblasts	0.792182	Esophagus_Mucosa	2.99838	1.75e-16	2.99838	-0.722395	0.761837	0.0736963	0.68778	1	FALSE
ENSG00000184489	PTP4A3	0.91958	4	2	0.703706	Pituitary	0.878375	Vagina	1.00334	0.99666	0.99666	0.153029	1.65561	0.751452	0.662728	2	FALSE
ENSG00000157036	EXOG	0.919742	33	7	0.112699	Brain_Putamen_basal_ganglia	0.976214	Brain_Cerebellum	20.0068	1.95e-15	0.74201	-1.58618	1.31899	-0.106261	0.701377	7	FALSE
ENSG00000088882	CPXM1	0.919772	23	16	0.275553	Kidney_Cortex	0.961825	Colon_Transverse	5.02202	2.16e-17	0.221847	-0.734332	1.09036	0.0782334	0.582936	16	FALSE
ENSG00000119013	NDUFB3	0.919799	6	4	0.469627	Kidney_Cortex	0.849397	Nerve_Tibial	1.12757	0.864578	0.864578	-0.82807	0.723087	-0.136853	0.660049	4	FALSE
ENSG00000249781	LINC02112	0.919822	1	1	0.919822	Testis	0.919822	Testis	1	1	1	-0.100658	-0.100658	-0.100658	NA	1	FALSE
ENSG00000228784	LINC00954	0.919873	16	12	0.187859	Thyroid	0.998755	Pituitary	5.46545	0.0863612	0.195152	-1.0127	1.31694	0.17501	0.615493	12	FALSE
ENSG00000174606	ANGEL2	0.919883	40	9	0.117256	Testis	0.998062	Colon_Sigmoid	20.813	2.03e-15	0.708133	0.0024284	2.60662	0.92367	0.419457	9	FALSE
ENSG00000137135	ARHGEF39	0.920019	43	5	0.108689	Esophagus_Gastroesophageal_Junction	0.936013	Kidney_Cortex	28.6308	0.000271647	1.14471	-1.60411	1.43612	-0.750763	0.540727	5	FALSE
ENSG00000111653	ING4	0.920056	2	1	0.920056	Artery_Tibial	0.920056	Artery_Tibial	1	1	1	-0.951815	-0.100363	-0.526089	0.602068	1	FALSE
ENSG00000122543	OCM	0.920094	6	3	0.489733	Thyroid	0.922638	Testis	1.13182	0.860227	0.860227	-1.22304	1.7592	0.0891725	1.02226	3	FALSE
ENSG00000183785	TUBA8	0.92019	10	8	0.296284	Brain_Cerebellar_Hemisphere	0.970578	Thyroid	1.86984	0.264582	0.264582	-0.683223	1.04444	0.0646666	0.533309	8	FALSE
ENSG00000121766	ZCCHC17	0.920192	21	12	0.187635	Brain_Cerebellum	0.979527	Brain_Cerebellar_Hemisphere	8.99	0.00114835	0.332711	-1.31761	0.500622	-0.423098	0.509336	12	FALSE
ENSG00000160447	PKN3	0.920222	13	4	0.175079	Minor_Salivary_Gland	0.930833	Pancreas	9.66139	7.29e-17	0.559338	-1.35606	0.744937	-0.368719	0.546775	4	FALSE
ENSG00000183397	C19orf71	0.920388	38	11	0.237096	Pancreas	0.948024	Whole_Blood	16.1689	1.56e-15	0.693084	-1.18228	0.411878	-0.526299	0.375876	11	FALSE
ENSG00000116791	CRYZ	0.920404	47	14	0.0451348	Pancreas	0.980545	Ovary	14.242	0.00434836	0.516866	-2.0034	1.67041	0.446138	0.744696	14	FALSE
ENSG00000172809	RPL38	0.920453	1	1	0.920453	Adrenal_Gland	0.920453	Adrenal_Gland	1	1	1	-0.0998632	-0.0998632	-0.0998632	NA	1	FALSE
ENSG00000175606	TMEM70	0.920472	11	4	0.337288	Testis	0.843516	Esophagus_Gastroesophageal_Junction	7.1966	1.24e-16	0.717607	-0.959537	0.856714	-0.138574	0.661872	4	FALSE
ENSG00000101203	COL20A1	0.920528	8	3	0.525371	Brain_Nucleus_accumbens_basal_ganglia	0.992556	Brain_Cerebellar_Hemisphere	1.76876	0.382267	0.382267	-2.52398	0.635089	-0.717484	1.19575	3	FALSE
ENSG00000236385	AC026355.2	0.92081	1	1	0.92081	Skin_Sun_Exposed_Lower_leg	0.92081	Skin_Sun_Exposed_Lower_leg	1	1	1	0.0994134	0.0994134	0.0994134	NA	1	FALSE
ENSG00000164342	TLR3	0.920959	15	7	0.195021	Brain_Anterior_cingulate_cortex_BA24	0.847095	Heart_Atrial_Appendage	7.81027	1.56e-16	0.343852	-0.449492	1.29587	0.349706	0.560249	7	FALSE
ENSG00000101306	MYLK2	0.920962	34	13	0.0882339	Brain_Cortex	0.989312	Artery_Aorta	11.8136	1.06e-15	0.43476	-1.35446	1.70479	0.668335	0.648684	13	FALSE
ENSG00000179532	DNHD1	0.920975	19	13	0.143507	Minor_Salivary_Gland	0.989361	Adipose_Subcutaneous	6.71812	4.52e-17	0.310407	-1.46285	1.23163	0.139712	0.563661	13	FALSE
ENSG00000163218	PGLYRP4	0.921269	6	3	0.55562	Skin_Not_Sun_Exposed_Suprapubic	0.736766	Esophagus_Mucosa	2.77445	0.0206438	0.207203	-0.745321	-0.336139	-0.557468	0.164139	3	FALSE
ENSG00000259359	AC012409.1	0.921291	1	1	0.921291	Liver	0.921291	Liver	1	1	1	0.0988076	0.0988076	0.0988076	NA	1	FALSE
ENSG00000169495	HTRA4	0.921377	4	2	0.685707	Spleen	0.933072	Artery_Coronary	1.21013	0.789874	0.789874	-0.897421	0.404687	-0.122373	0.554946	2	FALSE
ENSG00000039650	PNKP	0.921428	23	6	0.061299	Artery_Tibial	0.984972	Skin_Not_Sun_Exposed_Suprapubic	14.5656	0.000718134	0.683936	-0.685875	1.87133	0.304717	0.536988	6	FALSE
ENSG00000085491	SLC25A24	0.921538	33	18	0.112017	Whole_Blood	0.929035	Adipose_Subcutaneous	8.01616	7.49e-16	0.282756	-1.5183	1.58919	-0.418289	0.903897	18	FALSE
ENSG00000250392	LINC02502	0.921815	2	1	0.921815	Heart_Atrial_Appendage	0.921815	Heart_Atrial_Appendage	1	1	1	0.0981479	0.29599	0.197069	0.139896	1	FALSE
ENSG00000136542	GALNT5	0.92186	10	7	0.15197	Minor_Salivary_Gland	0.953482	Skin_Sun_Exposed_Lower_leg	4.08474	5.15e-17	0.337879	-0.363584	1.43261	0.145285	0.535908	7	FALSE
ENSG00000012048	BRCA1	0.921875	9	6	0.195157	Lung	0.964998	Adipose_Subcutaneous	1.97247	0.171411	0.171411	-1.32932	1.29547	-0.198906	0.761819	6	FALSE
ENSG00000118402	ELOVL4	0.921945	21	9	0.208662	Artery_Coronary	0.951841	Esophagus_Gastroesophageal_Junction	8.57185	0.00156615	0.332318	-1.25725	1.08368	0.0264752	0.618651	9	FALSE
ENSG00000174886	NDUFA11	0.922043	30	12	0.127252	Pituitary	0.992742	Esophagus_Muscularis	11.9817	1.14e-15	0.432077	-1.52503	0.942466	-0.0339475	0.583695	12	FALSE
ENSG00000277228	AL138686.1	0.92214	1	1	0.92214	Testis	0.92214	Testis	1	1	1	-0.0977389	-0.0977389	-0.0977389	NA	1	FALSE
ENSG00000124422	USP22	0.922159	32	8	0.0813488	Whole_Blood	0.987454	Breast_Mammary_Tissue	14.7395	1.38e-15	0.722611	-1.74291	0.318157	-0.617603	0.465673	8	FALSE
ENSG00000230499	AC108463.2	0.92219	7	3	0.544429	Artery_Tibial	0.953376	Adipose_Subcutaneous	5.31034	7.16e-18	0.624893	-0.606129	0.216594	-0.166321	0.366309	3	FALSE
ENSG00000057252	SOAT1	0.922238	17	10	0.276333	Uterus	0.994287	Brain_Cortex	4.53836	0.0108452	0.255587	-0.835408	1.08859	0.0621405	0.583567	10	FALSE
ENSG00000109111	SUPT6H	0.922291	4	1	0.922291	Adipose_Visceral_Omentum	0.922291	Adipose_Visceral_Omentum	1	1	1	-1.29506	1.28692	0.096249	1.06351	1	FALSE
ENSG00000142197	DOPEY2	0.922319	29	13	0.196758	Colon_Transverse	0.915341	Heart_Atrial_Appendage	7.18672	0.00252751	0.324769	-1.29084	0.544249	-0.242031	0.559212	13	FALSE
ENSG00000148690	FRA10AC1	0.922329	48	2	0.365066	Cells_EBV-transformed_lymphocytes	0.993786	Whole_Blood	36.2243	1.32e-05	5.69771	-0.905754	0.843616	-0.136086	0.318509	2	FALSE
ENSG00000007174	DNAH9	0.922523	8	8	0.163505	Thyroid	0.968286	Artery_Coronary	1.58542	0.416666	0.416666	-0.589441	1.39338	-0.0453279	0.629809	8	FALSE
ENSG00000276638	AL109954.3	0.922526	1	1	0.922526	Testis	0.922526	Testis	1	1	1	-0.0972528	-0.0972528	-0.0972528	NA	1	FALSE
ENSG00000188958	UTS2B	0.922534	26	16	0.108665	Brain_Anterior_cingulate_cortex_BA24	0.95813	Adipose_Visceral_Omentum	5.46931	0.0014615	0.242296	-1.57945	2.30071	0.552362	0.756392	16	FALSE
ENSG00000104892	KLC3	0.922547	14	9	0.223094	Brain_Putamen_basal_ganglia	0.942003	Brain_Caudate_basal_ganglia	2.40931	0.0256018	0.157483	-1.21834	0.914218	-0.193943	0.619908	9	FALSE
ENSG00000186026	ZNF284	0.92257	24	7	0.343962	Brain_Amygdala	0.987757	Adrenal_Gland	15.0193	4.91e-17	0.544403	-0.946366	0.907111	-0.0572664	0.476664	7	FALSE
ENSG00000112576	CCND3	0.92261	13	7	0.242877	Cells_Cultured_fibroblasts	0.93276	Skin_Not_Sun_Exposed_Suprapubic	2.04445	1.16e-16	0.0791667	-1.66323	0.283747	-0.440113	0.537017	7	FALSE
ENSG00000130383	FUT5	0.922696	5	3	0.117966	Testis	0.954927	Skin_Sun_Exposed_Lower_leg	2.29007	0.0301426	0.679539	-1.56337	0.555637	-0.325804	0.849757	3	FALSE
ENSG00000253764	AC019257.1	0.922733	40	8	0.209163	Spleen	0.954655	Brain_Nucleus_accumbens_basal_ganglia	20.6457	1.74e-15	0.771633	-0.605184	1.25587	0.465129	0.505375	8	FALSE
ENSG00000131738	KRT33B	0.922739	1	1	0.922739	Cells_Cultured_fibroblasts	0.922739	Cells_Cultured_fibroblasts	1	1	1	-0.0969835	-0.0969835	-0.0969835	NA	1	FALSE
ENSG00000189269	DRICH1	0.92277	47	2	0.436583	Vagina	0.991352	Nerve_Tibial	40.9321	6.67e-06	2.24769	-0.777977	0.777544	-0.295062	0.25299	2	FALSE
ENSG00000159063	ALG8	0.922812	32	10	0.246931	Spleen	0.963798	Whole_Blood	15.6258	5.58e-05	0.562083	-1.15784	1.15717	0.206791	0.534324	10	FALSE
ENSG00000187790	FANCM	0.922814	12	4	0.0943174	Brain_Caudate_basal_ganglia	0.882681	Brain_Cerebellum	4.58169	4.07e-16	0.47193	-1.67305	0.933133	-0.421889	0.807925	4	FALSE
ENSG00000277352	AP001065.3	0.922819	1	1	0.922819	Liver	0.922819	Liver	1	1	1	0.096883	0.096883	0.096883	NA	1	FALSE
ENSG00000133195	SLC39A11	0.922917	17	16	0.253002	Skin_Not_Sun_Exposed_Suprapubic	0.883572	Adrenal_Gland	2.82055	0.291127	0.291127	-1.08044	1.14309	-0.132191	0.70862	16	FALSE
ENSG00000136937	NCBP1	0.922937	5	3	0.587382	Muscle_Skeletal	0.801531	Artery_Aorta	1.03309	0.962159	0.962159	-0.656901	0.542634	0.041987	0.526374	3	FALSE
ENSG00000146918	NCAPG2	0.922963	32	18	0.00593149	Spleen	0.992723	Thyroid	3.42326	7.89e-18	0.180644	-1.21415	3.70053	0.335448	1.05407	18	FALSE
ENSG00000104361	NIPAL2	0.922981	35	9	0.177377	Esophagus_Mucosa	0.957811	Heart_Atrial_Appendage	13.7576	7.46e-05	0.505674	-1.34888	0.838694	-0.340954	0.593949	9	FALSE
ENSG00000232710	AC254562.2	0.923025	10	5	0.311352	Brain_Cerebellum	0.930567	Liver	3.00341	0.0127225	0.523723	-1.01239	1.19906	0.213168	0.643719	5	FALSE
ENSG00000267397	AC090229.1	0.923061	13	8	0.155536	Brain_Nucleus_accumbens_basal_ganglia	0.919361	Spleen	5.26541	0.0320654	0.41207	-1.42025	0.86488	0.0738821	0.667734	8	FALSE
ENSG00000258479	LINC00640	0.923152	9	9	0.228206	Colon_Transverse	0.867443	Adipose_Visceral_Omentum	2.19149	0.220237	0.220237	0.166907	1.20499	0.64784	0.307384	9	FALSE
ENSG00000122786	CALD1	0.923302	13	8	0.260001	Heart_Left_Ventricle	0.979562	Vagina	6.91302	0.0135955	0.286206	-1.12639	0.619134	-0.0873313	0.538079	8	FALSE
ENSG00000258702	AL137786.1	0.923339	31	6	0.286958	Pituitary	0.971593	Cells_EBV-transformed_lymphocytes	19.3321	1.89e-15	0.739297	-1.06482	0.927337	0.43686	0.406639	6	FALSE
ENSG00000005471	ABCB4	0.923361	20	2	0.105733	Artery_Coronary	0.983637	Testis	16.5632	4.66e-05	0.667259	-0.94908	1.61767	-0.181775	0.609107	2	FALSE
ENSG00000108439	PNPO	0.923524	32	8	0.105323	Brain_Hypothalamus	0.962723	Thyroid	16.7099	4.65e-05	0.6276	-1.3488	1.61958	0.688212	0.594296	8	FALSE
ENSG00000117153	KLHL12	0.923533	33	18	0.264552	Brain_Cortex	0.946952	Cells_EBV-transformed_lymphocytes	4.35187	7.89e-17	0.177455	-1.1157	0.240075	-0.588857	0.352859	18	FALSE
ENSG00000234906	APOC2	0.9236	25	9	0.0461126	Skin_Not_Sun_Exposed_Suprapubic	0.989878	Esophagus_Muscularis	10.1952	8.68e-17	0.346145	-1.99436	0.97684	-0.0424588	0.728329	9	FALSE
ENSG00000165006	UBAP1	0.923715	20	13	0.287839	Brain_Substantia_nigra	0.951261	Brain_Putamen_basal_ganglia	5.03383	0.00225563	0.230572	-0.973413	1.06287	0.031497	0.606185	13	FALSE
ENSG00000174775	HRAS	0.92387	42	9	0.263032	Artery_Aorta	0.918828	Skin_Sun_Exposed_Lower_leg	20.3968	1.95e-15	0.804271	-1.11925	0.312253	-0.495794	0.33896	9	FALSE
ENSG00000084652	TXLNA	0.923963	8	5	0.411358	Brain_Anterior_cingulate_cortex_BA24	0.92563	Skin_Sun_Exposed_Lower_leg	2.12052	9.51e-33	0.178824	-0.717216	1.60116	0.00765115	0.797617	5	FALSE
ENSG00000185100	ADSSL1	0.923992	25	1	0.372495	Artery_Coronary	0.983999	Artery_Aorta	22.0345	3.46e-17	22.0345	-0.553923	0.89181	0.115918	0.338253	1	FALSE
ENSG00000158747	NBL1	0.924059	29	20	0.040985	Lung	0.983961	Muscle_Skeletal	5.64925	0.00885693	0.203096	-2.04368	1.14304	-0.136535	0.735491	20	FALSE
ENSG00000176979	TRIM60	0.924104	1	1	0.924104	Testis	0.924104	Testis	1	1	1	0.0952661	0.0952661	0.0952661	NA	1	FALSE
ENSG00000203814	HIST2H2BF	0.924122	4	1	0.924122	Small_Intestine_Terminal_Ileum	0.924122	Small_Intestine_Terminal_Ileum	1	1	1	-0.256035	0.256048	-0.0295405	0.24647	1	FALSE
ENSG00000258171	LINC02412	0.924132	1	1	0.924132	Adipose_Subcutaneous	0.924132	Adipose_Subcutaneous	1	1	1	-0.0952299	-0.0952299	-0.0952299	NA	1	FALSE
ENSG00000184524	CEND1	0.924206	13	6	0.327994	Cells_EBV-transformed_lymphocytes	0.963498	Prostate	4.91	0.00117406	0.779423	-2.39486	1.30965	0.32177	0.936575	6	FALSE
ENSG00000186088	GSAP	0.924229	40	6	0.171398	Adipose_Subcutaneous	0.999665	Ovary	25.5924	0.000459386	0.899557	-0.792934	1.36773	0.391966	0.547879	6	FALSE
ENSG00000163902	RPN1	0.92434	29	10	0.259576	Brain_Hypothalamus	0.990219	Adipose_Subcutaneous	11.1273	8.62e-16	0.451761	-1.12739	0.746169	-0.2893	0.497362	10	FALSE
ENSG00000163833	FBXO40	0.924406	7	5	0.480169	Skin_Sun_Exposed_Lower_leg	0.934295	Artery_Tibial	1.49133	0.697549	0.697549	-0.940376	0.701859	-0.241101	0.573288	5	FALSE
ENSG00000158850	B4GALT3	0.924554	12	4	0.321679	Adipose_Subcutaneous	0.994038	Brain_Cerebellum	5.51361	0.00181355	0.478859	-1.0971	0.991014	0.26444	0.62274	4	FALSE
ENSG00000105364	MRPL4	0.92458	29	3	0.0779854	Small_Intestine_Terminal_Ileum	0.972073	Muscle_Skeletal	24.3176	2.38e-15	1.24836	-0.501734	1.7625	0.524758	0.422279	3	FALSE
ENSG00000182150	ERCC6L2	0.924608	36	11	0.100352	Esophagus_Mucosa	0.998103	Brain_Anterior_cingulate_cortex_BA24	12.7912	0.000758895	0.451509	-0.828346	1.64315	0.470951	0.623495	11	FALSE
ENSG00000157168	NRG1	0.924646	13	9	0.222961	Brain_Putamen_basal_ganglia	0.995575	Brain_Caudate_basal_ganglia	1.83547	0.394642	0.394642	-1.09167	3.12259	0.511106	1.15837	9	FALSE
ENSG00000081791	KIAA0141	0.92466	23	10	0.343361	Lung	0.999559	Artery_Aorta	9.39496	6.36e-17	0.372441	-0.947545	0.206897	-0.389189	0.293164	10	FALSE
ENSG00000170122	FOXD4	0.924716	39	22	0.101466	Colon_Sigmoid	0.991075	Adipose_Subcutaneous	7.73613	0.00306371	0.327697	-0.837697	1.63779	0.155713	0.645152	22	FALSE
ENSG00000138399	FASTKD1	0.924751	41	8	0.114607	Cells_EBV-transformed_lymphocytes	0.997892	Brain_Caudate_basal_ganglia	21.9971	2.35e-07	0.766733	-0.691911	1.57782	0.39073	0.476948	8	FALSE
ENSG00000225744	AC017002.2	0.924752	1	1	0.924752	Testis	0.924752	Testis	1	1	1	-0.0944502	-0.0944502	-0.0944502	NA	1	FALSE
ENSG00000135446	CDK4	0.924765	6	3	0.155981	Brain_Hypothalamus	0.861815	Nerve_Tibial	1.94367	0.0573723	0.959375	-1.41872	0.831934	-0.132883	0.808005	3	FALSE
ENSG00000186231	KLHL32	0.924991	13	6	0.35316	Brain_Cortex	0.901498	Artery_Tibial	4.38231	7.55e-17	0.359629	-0.928478	2.168	-0.0462577	0.869243	6	FALSE
ENSG00000167772	ANGPTL4	0.925043	8	6	0.43957	Prostate	0.857922	Heart_Atrial_Appendage	1.42905	0.575161	0.575161	-0.77292	0.75393	0.00840672	0.572238	6	FALSE
ENSG00000198874	TYW1	0.925084	47	5	0.209025	Cells_Cultured_fibroblasts	0.999791	Prostate	32.7442	3.22e-15	1.15519	-1.25625	0.661061	-0.449146	0.360621	5	FALSE
ENSG00000128045	RASL11B	0.925124	9	6	0.214277	Ovary	0.964474	Testis	2.29143	1.08e-16	0.371962	-0.652154	1.24189	0.114987	0.600569	6	FALSE
ENSG00000160961	ZNF333	0.925173	42	22	0.0520746	Adrenal_Gland	0.973917	Muscle_Skeletal	10.3595	9.5e-16	0.378503	-0.809267	1.94252	0.426199	0.532987	22	FALSE
ENSG00000100348	TXN2	0.925295	30	16	0.125334	Brain_Caudate_basal_ganglia	0.997712	Skin_Sun_Exposed_Lower_leg	8.62896	7.11e-16	0.380717	-1.53276	0.580031	-0.612595	0.534374	16	FALSE
ENSG00000130595	TNNT3	0.925311	15	10	0.2245	Esophagus_Muscularis	0.982322	Skin_Sun_Exposed_Lower_leg	3.79524	4.36e-16	0.154114	-0.756742	1.95957	0.534288	0.738196	10	FALSE
ENSG00000219073	CELA3B	0.925494	3	3	0.495212	Brain_Cerebellar_Hemisphere	0.942453	Stomach	1.91618	0.0858045	0.0858045	-0.0933397	0.682043	0.172172	0.441688	3	FALSE
ENSG00000163872	YEATS2	0.92552	13	7	0.331631	Minor_Salivary_Gland	0.88159	Small_Intestine_Terminal_Ileum	4.62986	8.93e-18	0.469602	-0.811786	0.970834	0.19923	0.596394	7	FALSE
ENSG00000107014	RLN2	0.925569	6	5	0.47566	Pituitary	0.901683	Pancreas	1.20273	0.793815	0.793815	-0.544428	0.713301	0.0957748	0.57539	5	FALSE
ENSG00000124733	MEA1	0.925619	16	10	0.21994	Liver	0.922011	Adrenal_Gland	4.41534	0.00292791	0.40939	-2.151	1.22669	0.00362489	0.834885	10	FALSE
ENSG00000136715	SAP130	0.925777	3	2	0.752338	Muscle_Skeletal	0.786629	Skin_Not_Sun_Exposed_Suprapubic	1.12244	0.877557	0.877557	-0.040464	0.315558	0.181928	0.193899	2	FALSE
ENSG00000168329	CX3CR1	0.925961	19	8	0.213811	Colon_Transverse	0.943361	Nerve_Tibial	11.5512	4.61e-17	0.50336	-1.24315	1.12982	0.456849	0.519855	8	FALSE
ENSG00000075415	SLC25A3	0.926026	16	11	0.18114	Adipose_Visceral_Omentum	0.914836	Artery_Aorta	4.53641	0.00118768	0.167518	-0.779489	1.64355	0.482524	0.552915	11	FALSE
ENSG00000170248	PDCD6IP	0.926311	32	6	0.308762	Spleen	0.997473	Colon_Transverse	21.6628	2.12e-15	0.878467	-1.01782	0.96847	0.0560426	0.491859	6	FALSE
ENSG00000101624	CEP76	0.926391	10	6	0.277002	Artery_Tibial	0.991746	Small_Intestine_Terminal_Ileum	3.10494	1e-17	0.211133	-1.08708	1.03467	-0.300991	0.674382	6	FALSE
ENSG00000151748	SAV1	0.926421	15	11	0.211749	Pancreas	0.997891	Brain_Cerebellar_Hemisphere	5.39336	0.00566988	0.197778	-1.24877	1.18716	0.0671923	0.789982	11	FALSE
ENSG00000127952	STYXL1	0.92645	47	9	0.19051	Brain_Substantia_nigra	0.99322	Esophagus_Gastroesophageal_Junction	20.6702	1.84e-15	0.824786	-1.29765	1.30907	-0.0333436	0.623293	9	FALSE
ENSG00000227588	CNTN4-AS2	0.926493	1	1	0.926493	Testis	0.926493	Testis	1	1	1	0.0922584	0.0922584	0.0922584	NA	1	FALSE
ENSG00000130449	ZSWIM6	0.92653	4	3	0.523508	Brain_Putamen_basal_ganglia	0.934452	Thyroid	1.05239	0.965634	0.965634	-1.55816	0.240421	-0.46836	0.820967	3	FALSE
ENSG00000272541	AL021368.3	0.926539	46	6	0.308818	Brain_Putamen_basal_ganglia	0.987109	Ovary	29.2153	2.86e-15	1.04687	-1.01771	0.170741	-0.319757	0.247063	6	FALSE
ENSG00000142156	COL6A1	0.926612	35	13	0.0553386	Adipose_Visceral_Omentum	0.952172	Heart_Left_Ventricle	13.2965	6.75e-07	0.482266	-0.567473	1.91621	0.565095	0.637212	13	FALSE
ENSG00000184154	LRTOMT	0.926639	2	2	0.771756	Testis	0.797904	Nerve_Tibial	1.01764	0.982357	0.982357	-0.256061	0.290079	0.0170091	0.38618	2	FALSE
ENSG00000047410	TPR	0.926735	9	3	0.688043	Thyroid	0.745067	Adrenal_Gland	1.14184	0.857937	0.857937	-1.9764	0.898875	-0.595291	1.00117	3	FALSE
ENSG00000197646	PDCD1LG2	0.926848	40	4	0.0338736	Brain_Cerebellar_Hemisphere	0.995601	Colon_Transverse	29.1914	2.86e-15	1.10693	-2.12157	1.10768	-0.390338	0.545496	4	FALSE
ENSG00000099974	DDTL	0.926927	36	6	0.0515478	Kidney_Cortex	0.933479	Brain_Anterior_cingulate_cortex_BA24	22.979	2.25e-15	0.767944	-1.24073	1.94689	0.629645	0.547036	6	FALSE
ENSG00000226856	AC093901.1	0.926943	13	5	0.35583	Testis	0.956843	Artery_Tibial	7.33405	0.00215137	0.518365	-0.88842	0.923339	0.147563	0.484145	5	FALSE
ENSG00000203747	FCGR3A	0.927069	5	3	0.470301	Lung	0.921813	Heart_Left_Ventricle	2.35586	0.000561873	0.331233	-0.72199	1.37594	-0.0183483	0.82451	3	FALSE
ENSG00000237649	KIFC1	0.927146	5	3	0.507103	Prostate	0.996685	Breast_Mammary_Tissue	1.10203	0.934198	0.934198	-0.004155	4.55135	1.28507	1.87041	3	FALSE
ENSG00000160087	UBE2J2	0.927323	5	1	0.927323	Lung	0.927323	Lung	1	1	1	-0.865013	0.681992	-0.117946	0.646935	1	FALSE
ENSG00000020577	SAMD4A	0.927345	7	5	0.459689	Testis	0.998763	Esophagus_Muscularis	1.28487	0.72922	0.72922	-1.12597	0.444816	-0.397313	0.504873	5	FALSE
ENSG00000164258	NDUFS4	0.927468	21	8	0.0382592	Heart_Atrial_Appendage	0.953298	Artery_Tibial	9.90747	0.000514158	0.346557	-0.661865	2.48935	0.647542	0.745368	8	FALSE
ENSG00000169972	PUSL1	0.927491	15	7	0.261001	Artery_Tibial	0.959103	Whole_Blood	4.38645	5.21e-17	0.561719	-1.50452	0.854024	-0.164691	0.744304	7	FALSE
ENSG00000161996	WDR90	0.927576	39	4	0.0543566	Muscle_Skeletal	0.991755	Nerve_Tibial	28.8353	1.8e-15	0.981401	-1.92398	1.89284	0.0223769	0.565977	4	FALSE
ENSG00000214021	TTLL3	0.927616	28	11	0.216328	Brain_Putamen_basal_ganglia	0.859201	Esophagus_Mucosa	10.6861	0.002078	0.37604	-1.23635	1.49353	-0.0585431	0.773009	11	FALSE
ENSG00000166669	ATF7IP2	0.927664	25	13	0.22208	Thyroid	0.939066	Skin_Not_Sun_Exposed_Suprapubic	10.14	0.00494777	0.396018	-1.98486	1.22102	0.15084	0.677769	13	FALSE
ENSG00000171126	KCNG3	0.927688	2	1	0.927688	Colon_Transverse	0.927688	Colon_Transverse	1	1	1	-0.926818	-0.0907546	-0.508786	0.591186	1	FALSE
ENSG00000104213	PDGFRL	0.927841	19	16	0.138758	Cells_Cultured_fibroblasts	0.996538	Heart_Left_Ventricle	4.59286	0.0557592	0.201277	-1.48043	1.00341	-0.182534	0.676653	16	FALSE
ENSG00000135643	KCNMB4	0.927844	22	15	0.124887	Brain_Nucleus_accumbens_basal_ganglia	0.997437	Brain_Cerebellum	7.43003	0.0194396	0.362906	-1.53458	1.40993	0.0527949	0.689638	15	FALSE
ENSG00000132141	CCT6B	0.927927	44	12	0.135135	Brain_Anterior_cingulate_cortex_BA24	0.987101	Esophagus_Gastroesophageal_Junction	16.5682	8.04e-05	0.616969	-1.49416	1.07924	0.308388	0.510089	12	FALSE
ENSG00000165271	NOL6	0.92797	49	34	0.096447	Skin_Not_Sun_Exposed_Suprapubic	0.987517	Esophagus_Gastroesophageal_Junction	5.37309	0.0183512	0.194287	-1.66233	0.421504	-0.19041	0.48463	34	FALSE
ENSG00000111640	GAPDH	0.928261	13	8	0.427471	Artery_Tibial	0.984227	Muscle_Skeletal	5.36288	1.19e-16	0.20707	-1.68367	2.27064	-0.129244	0.893012	8	FALSE
ENSG00000275835	TUBGCP5	0.928478	19	7	0.247927	Muscle_Skeletal	0.905542	Adipose_Visceral_Omentum	2.34669	0.00028839	0.648768	-1.03352	1.35657	0.261289	0.642911	7	FALSE
ENSG00000273374	AC069222.1	0.928492	15	6	0.431279	Colon_Transverse	0.836957	Brain_Spinal_cord_cervical_c-1	6.62507	5.36e-17	0.240614	-0.787005	0.425433	-0.37754	0.322539	6	FALSE
ENSG00000249740	OSMR-AS1	0.928576	27	10	0.216395	Adrenal_Gland	0.998966	Skin_Not_Sun_Exposed_Suprapubic	11.964	0.000312163	0.550547	-1.23617	0.729752	-0.290519	0.510068	10	FALSE
ENSG00000181392	SYNE4	0.928625	3	1	0.928625	Pancreas	0.928625	Pancreas	1	1	1	-0.20619	0.573794	0.0926764	0.42072	1	FALSE
ENSG00000154237	LRRK1	0.928655	8	6	0.355499	Skin_Sun_Exposed_Lower_leg	0.961969	Esophagus_Mucosa	2.64148	0.000835917	0.260796	-0.923976	0.491854	-0.424089	0.500609	6	FALSE
ENSG00000113583	C5orf15	0.928811	6	2	0.755507	Testis	0.792213	Prostate	1.12865	0.871352	0.871352	-1.91128	0.168367	-0.693533	0.734692	2	FALSE
ENSG00000105497	ZNF175	0.928838	39	6	0.0778608	Vagina	0.949743	Cells_EBV-transformed_lymphocytes	21.889	2.14e-15	0.79991	-1.76324	0.560695	-0.351073	0.442204	6	FALSE
ENSG00000123739	PLA2G12A	0.928933	36	7	0.246531	Lung	0.914995	Skin_Sun_Exposed_Lower_leg	17.4508	1.5e-15	0.874476	-0.995252	1.17509	0.400874	0.440186	7	FALSE
ENSG00000147432	CHRNB3	0.928959	3	2	0.766728	Brain_Cerebellar_Hemisphere	0.976496	Brain_Cerebellum	1.57354	0.426456	0.426456	-1.30322	0.0294622	-0.523471	0.694689	2	FALSE
ENSG00000171224	C10orf35	0.928985	13	10	0.340038	Stomach	0.994345	Cells_Cultured_fibroblasts	3.41928	0.0405432	0.232093	-1.11112	0.954091	0.023263	0.574115	10	FALSE
ENSG00000111961	SASH1	0.929133	15	9	0.221321	Colon_Transverse	0.978245	Skin_Sun_Exposed_Lower_leg	5.33187	2.39e-17	0.253097	-1.21782	1.22302	0.129654	0.617097	9	FALSE
ENSG00000173548	SNX33	0.929304	14	7	0.111798	Colon_Sigmoid	0.993603	Adipose_Subcutaneous	5.48409	3.02e-16	0.216286	-0.68776	1.59016	0.325643	0.708914	7	FALSE
ENSG00000233304	LINC01346	0.929309	3	3	0.548888	Prostate	0.891319	Testis	1.65311	0.287619	0.287619	-0.599427	0.136635	-0.349668	0.421203	3	FALSE
ENSG00000145476	CYP4V2	0.929484	48	6	0.139984	Artery_Tibial	0.994172	Testis	31.2745	0.000194667	1.05675	-1.47585	0.851593	0.0302738	0.51151	6	FALSE
ENSG00000260430	AC099518.1	0.929503	2	1	0.929503	Testis	0.929503	Testis	1	1	1	-0.769816	0.0884707	-0.340673	0.606901	1	FALSE
ENSG00000154134	ROBO3	0.929541	33	14	0.0408019	Artery_Aorta	0.961634	Testis	10.7725	0.00142609	0.384693	-2.04554	1.39979	-0.0216811	0.611719	14	FALSE
ENSG00000250597	AC093689.1	0.929546	1	1	0.929546	Testis	0.929546	Testis	1	1	1	0.0884161	0.0884161	0.0884161	NA	1	FALSE
ENSG00000204869	IGFL4	0.929579	4	2	0.702471	Brain_Cerebellar_Hemisphere	0.989029	Brain_Anterior_cingulate_cortex_BA24	1.06623	0.933768	0.933768	-1.27171	0.36831	-0.317909	0.705864	2	FALSE
ENSG00000138944	KIAA1644	0.929597	17	8	0.11357	Adipose_Subcutaneous	0.977255	Nerve_Tibial	2.22832	0.058226	0.357763	-1.65742	1.78558	-0.268378	0.926279	8	FALSE
ENSG00000183734	ASCL2	0.929615	7	4	0.529571	Thyroid	0.86019	Esophagus_Muscularis	1.06616	0.940481	0.940481	-0.628661	1.62726	0.198445	0.756245	4	FALSE
ENSG00000221963	APOL6	0.92969	17	3	0.392569	Esophagus_Muscularis	0.93165	Adrenal_Gland	14.1808	2.13e-17	0.550156	-0.305154	0.854968	0.423354	0.302797	3	FALSE
ENSG00000261220	AC103706.1	0.929742	12	7	0.0633379	Adrenal_Gland	0.921802	Thyroid	2.04199	0.00753879	0.414136	-0.66548	1.85681	0.282493	0.842544	7	FALSE
ENSG00000112175	BMP5	0.929744	8	7	0.242741	Kidney_Cortex	0.916147	Thyroid	2.17779	0.119877	0.119877	-1.16816	0.331265	-0.198737	0.496544	7	FALSE
ENSG00000163131	CTSS	0.92977	40	7	0.159906	Artery_Coronary	0.843521	Vagina	23.4073	2.29e-15	0.952299	-1.40539	1.06988	-0.486238	0.422388	7	FALSE
ENSG00000164674	SYTL3	0.929819	7	6	0.299174	Heart_Atrial_Appendage	0.886213	Artery_Tibial	1.48185	0.606423	0.606423	-0.410056	1.03821	0.0980049	0.512124	6	FALSE
ENSG00000164086	DUSP7	0.929888	5	1	0.929888	Muscle_Skeletal	0.929888	Muscle_Skeletal	1	1	1	-0.606939	0.703348	-0.109794	0.492535	1	FALSE
ENSG00000140479	PCSK6	0.929904	18	13	0.220355	Brain_Cerebellum	0.825693	Brain_Hippocampus	3.71471	0.0106782	0.128755	-1.22559	0.948339	0.0370696	0.603745	13	FALSE
ENSG00000198569	SLC34A3	0.92991	8	4	0.415058	Heart_Atrial_Appendage	0.897295	Breast_Mammary_Tissue	2.04108	0.164868	0.164868	-1.44296	0.530306	-0.406887	0.651167	4	FALSE
ENSG00000138641	HERC3	0.929993	14	7	0.196462	Colon_Sigmoid	0.996185	Brain_Nucleus_accumbens_basal_ganglia	6.24688	8.55e-17	0.538208	-0.529712	1.2917	0.25224	0.480329	7	FALSE
ENSG00000073734	ABCB11	0.930118	2	1	0.930118	Heart_Atrial_Appendage	0.930118	Heart_Atrial_Appendage	1	1	1	-0.506621	0.0876968	-0.209462	0.420246	1	FALSE
ENSG00000181789	COPG1	0.930125	6	2	0.704112	Brain_Cerebellum	0.970606	Whole_Blood	1.03024	0.969756	0.969756	-0.608169	0.491699	-0.116801	0.379975	2	FALSE
ENSG00000181754	AMIGO1	0.930341	43	18	0.118889	Brain_Cortex	0.991003	Brain_Spinal_cord_cervical_c-1	11.7554	1.09e-15	0.490904	-1.55946	1.68024	0.404014	0.676629	18	FALSE
ENSG00000237353	PATE4	0.930411	1	1	0.930411	Testis	0.930411	Testis	1	1	1	0.0873276	0.0873276	0.0873276	NA	1	FALSE
ENSG00000123388	HOXC11	0.930453	1	1	0.930453	Skin_Not_Sun_Exposed_Suprapubic	0.930453	Skin_Not_Sun_Exposed_Suprapubic	1	1	1	0.0872754	0.0872754	0.0872754	NA	1	FALSE
ENSG00000064218	DMRT3	0.930487	8	7	0.42468	Artery_Aorta	0.926679	Esophagus_Mucosa	2.81701	0.0261208	0.242664	-0.41082	0.798328	0.267832	0.398913	7	FALSE
ENSG00000178385	PLEKHM3	0.930641	6	1	0.930641	Colon_Sigmoid	0.930641	Colon_Sigmoid	1	1	1	-2.03597	0.556155	-0.786151	1.0749	1	FALSE
ENSG00000205863	C1QTNF9B	0.930674	32	18	0.152873	Cells_EBV-transformed_lymphocytes	0.993287	Skin_Not_Sun_Exposed_Suprapubic	10.0722	0.00126508	0.377894	-1.19708	1.42946	-0.00107375	0.616384	18	FALSE
ENSG00000229876	CASC20	0.930716	1	1	0.930716	Adipose_Visceral_Omentum	0.930716	Adipose_Visceral_Omentum	1	1	1	0.0869436	0.0869436	0.0869436	NA	1	FALSE
ENSG00000271943	AC098614.4	0.930744	29	5	0.3064	Minor_Salivary_Gland	0.993093	Pituitary	17.0901	1.58e-15	0.754074	-1.02281	0.251142	-0.464275	0.345342	5	FALSE
ENSG00000106537	TSPAN13	0.930767	19	11	0.07864	Esophagus_Gastroesophageal_Junction	0.950536	Heart_Atrial_Appendage	8.2175	0.00853898	0.290089	-0.856663	1.75863	0.523029	0.61701	11	FALSE
ENSG00000140691	ARMC5	0.931216	9	7	0.34852	Brain_Cerebellar_Hemisphere	0.896967	Adipose_Subcutaneous	3.87712	0.0197966	0.207296	-0.937465	0.441725	-0.359257	0.43428	7	FALSE
ENSG00000165209	STRBP	0.9316	8	3	0.260058	Thyroid	0.960577	Heart_Atrial_Appendage	2.3099	0.0167194	0.997867	-1.12625	1.86893	0.417721	0.905676	3	FALSE
ENSG00000162585	FAAP20	0.931625	44	2	0.200543	Brain_Substantia_nigra	0.997097	Nerve_Tibial	34.304	3.38e-15	1.25019	-1.1019	1.28001	0.202055	0.489402	2	FALSE
ENSG00000175193	PARL	0.931643	5	1	0.931643	Whole_Blood	0.931643	Whole_Blood	1	1	1	-0.395646	1.48538	0.307586	0.815623	1	FALSE
ENSG00000175634	RPS6KB2	0.931686	26	11	0.0618893	Brain_Substantia_nigra	0.973979	Colon_Transverse	9.81429	1.79e-16	0.333691	-1.31292	1.86709	0.680165	0.626094	11	FALSE
ENSG00000203907	OOEP	0.931702	16	6	0.323287	Skin_Not_Sun_Exposed_Suprapubic	0.988194	Esophagus_Muscularis	8.81684	5.92e-17	0.374067	-0.946768	0.987725	0.00364458	0.508167	6	FALSE
ENSG00000117335	CD46	0.931835	38	7	0.105572	Adrenal_Gland	0.994836	Nerve_Tibial	23.5003	2e-05	0.841744	-1.19319	1.61842	0.0822649	0.490658	7	FALSE
ENSG00000172667	ZMAT3	0.931932	10	6	0.0507407	Ovary	0.964997	Esophagus_Mucosa	2.02543	0.00403967	0.47704	-1.95367	2.36566	0.345316	1.10604	6	FALSE
ENSG00000118579	MED28	0.931935	44	2	0.389222	Nerve_Tibial	0.993994	Cells_Cultured_fibroblasts	33.6588	3.3e-15	1.49749	-1.0001	0.468371	-0.308426	0.287513	2	FALSE
ENSG00000165898	ISCA2	0.931972	5	2	0.39943	Adrenal_Gland	0.927048	Muscle_Skeletal	4.79149	7.35e-17	0.208498	0.0915596	0.84264	0.399182	0.274991	2	FALSE
ENSG00000131126	TEX101	0.932026	6	4	0.62022	Brain_Amygdala	0.786666	Colon_Transverse	1.60534	0.437331	0.437331	-0.801343	0.495539	0.035355	0.518017	4	FALSE
ENSG00000234919	LINC01827	0.932029	1	1	0.932029	Testis	0.932029	Testis	1	1	1	-0.0852922	-0.0852922	-0.0852922	NA	1	FALSE
ENSG00000219545	UMAD1	0.932042	28	10	0.0152063	Esophagus_Gastroesophageal_Junction	0.818972	Whole_Blood	13.1554	0.00109951	0.496354	-0.62689	2.42743	0.980591	0.592621	10	FALSE
ENSG00000127564	PKMYT1	0.932043	10	4	0.202978	Brain_Cortex	0.874456	Brain_Putamen_basal_ganglia	5.84756	2.19e-17	0.561571	-1.27311	0.197085	-0.596954	0.551948	4	FALSE
ENSG00000260172	LINC01413	0.932047	1	1	0.932047	Testis	0.932047	Testis	1	1	1	-0.0852692	-0.0852692	-0.0852692	NA	1	FALSE
ENSG00000095303	PTGS1	0.932063	12	4	0.262341	Skin_Sun_Exposed_Lower_leg	0.812292	Artery_Tibial	7.66536	5.85e-16	0.369381	-1.34897	0.367943	-0.563222	0.46291	4	FALSE
ENSG00000176953	NFATC2IP	0.932074	26	17	0.107787	Skin_Sun_Exposed_Lower_leg	0.963709	Brain_Amygdala	6.1286	4.57e-17	0.211314	-1.60822	1.24621	-0.307579	0.729775	17	FALSE
ENSG00000187079	TEAD1	0.932097	4	3	0.586479	Brain_Putamen_basal_ganglia	0.797503	Heart_Atrial_Appendage	1.28991	0.72194	0.72194	-1.6137	0.543945	-0.257812	0.963837	3	FALSE
ENSG00000167775	CD320	0.932215	11	7	0.192737	Liver	0.932938	Skin_Not_Sun_Exposed_Suprapubic	1.69034	0.321316	0.321316	-2.03756	0.859503	-0.560827	0.893795	7	FALSE
ENSG00000115946	PNO1	0.932247	26	7	0.024159	Brain_Anterior_cingulate_cortex_BA24	0.986818	Breast_Mammary_Tissue	12.7184	7.66e-17	0.457025	-2.25459	0.559047	-0.500019	0.644404	7	FALSE
ENSG00000146707	POMZP3	0.932363	49	6	0.169706	Brain_Hypothalamus	0.996901	Colon_Sigmoid	32.5992	1.45e-05	1.19326	-1.31932	1.37315	0.196638	0.587182	6	FALSE
ENSG00000259870	AC024651.2	0.932401	1	1	0.932401	Testis	0.932401	Testis	1	1	1	0.0848247	0.0848247	0.0848247	NA	1	FALSE
ENSG00000109929	SC5D	0.932414	21	18	0.0843299	Adipose_Subcutaneous	0.982979	Colon_Transverse	4.98391	0.0233259	0.172115	-1.7261	0.749708	-0.599936	0.504854	18	FALSE
ENSG00000146674	IGFBP3	0.932478	10	6	0.317533	Brain_Cerebellar_Hemisphere	0.970075	Uterus	3.71441	1.79e-16	0.22754	-0.99954	0.722004	0.200528	0.486207	6	FALSE
ENSG00000072042	RDH11	0.932592	8	4	0.515986	Prostate	0.945898	Heart_Left_Ventricle	2.02365	5.36e-17	0.493979	-1.43892	2.47046	0.196451	1.1213	4	FALSE
ENSG00000241553	ARPC4	0.932599	8	1	0.932599	Artery_Aorta	0.932599	Artery_Aorta	1	1	1	-1.37532	0.70388	-0.0626911	0.633839	1	FALSE
ENSG00000231473	LINC00441	0.932629	4	1	0.932629	Adrenal_Gland	0.932629	Adrenal_Gland	1	1	1	-2.19109	0.0845376	-0.928103	1.10856	1	FALSE
ENSG00000126249	PDCD2L	0.932673	2	2	0.724207	Kidney_Cortex	0.898287	Esophagus_Gastroesophageal_Junction	1.01633	0.983667	0.983667	-0.127826	0.352842	0.112508	0.339883	2	FALSE
ENSG00000217930	PAM16	0.932681	30	13	0.1303	Liver	0.977351	Vagina	10.1208	3.59e-17	0.463279	-0.930149	1.51292	0.23071	0.500347	13	FALSE
ENSG00000095970	TREM2	0.93272	9	6	0.381619	Liver	0.950979	Whole_Blood	1.5396	0.598252	0.598252	-0.874918	0.819663	-0.126615	0.520517	6	FALSE
ENSG00000122884	P4HA1	0.932966	3	3	0.568824	Heart_Atrial_Appendage	0.909916	Whole_Blood	1.5347	0.501935	0.501935	-0.569785	0.289194	-0.0558152	0.453731	3	FALSE
ENSG00000213231	TCL1B	0.933022	3	3	0.574384	Testis	0.989224	Cells_EBV-transformed_lymphocytes	1.78482	0.166875	0.166875	-0.561606	0.0387903	-0.16977	0.339576	3	FALSE
ENSG00000136478	TEX2	0.933163	21	11	0.130661	Liver	0.983644	Esophagus_Gastroesophageal_Junction	7.14736	1.87e-05	0.239997	-1.5115	1.09329	-0.0151695	0.59389	11	FALSE
ENSG00000110442	COMMD9	0.933212	11	5	0.344644	Thyroid	0.9259	Cells_Cultured_fibroblasts	3.43489	0.000132774	0.444207	-0.945029	0.312117	-0.240388	0.396358	5	FALSE
ENSG00000233539	AC011294.1	0.933234	3	1	0.933234	Skin_Not_Sun_Exposed_Suprapubic	0.933234	Skin_Not_Sun_Exposed_Suprapubic	1	1	1	-1.96056	0.983788	-0.297666	1.50878	1	FALSE
ENSG00000197013	ZNF429	0.933276	42	10	0.215367	Cells_EBV-transformed_lymphocytes	0.99236	Skin_Not_Sun_Exposed_Suprapubic	20.8176	2.03e-15	0.781122	-1.23894	0.977675	-0.365146	0.491372	10	FALSE
ENSG00000145309	CABS1	0.933357	1	1	0.933357	Minor_Salivary_Gland	0.933357	Minor_Salivary_Gland	1	1	1	-0.0836224	-0.0836224	-0.0836224	NA	1	FALSE
ENSG00000146072	TNFRSF21	0.933512	9	9	0.282225	Colon_Transverse	0.975426	Heart_Atrial_Appendage	2.7997	0.122099	0.122099	-0.642638	1.07534	0.208606	0.642915	9	FALSE
ENSG00000188312	CENPP	0.933533	47	4	0.192406	Esophagus_Gastroesophageal_Junction	0.992564	Esophagus_Mucosa	31.5804	8.01e-07	1.16772	-1.30349	0.125542	-0.704664	0.304647	4	FALSE
ENSG00000185056	C5orf47	0.933633	6	5	0.468165	Thyroid	0.972228	Heart_Atrial_Appendage	1.42476	0.654513	0.654513	-0.346618	1.02983	0.401829	0.496166	5	FALSE
ENSG00000151470	C4orf33	0.933713	43	9	0.0948576	Brain_Hypothalamus	0.965422	Brain_Cerebellum	22.2502	2.17e-15	0.837399	-0.211818	1.67031	0.699721	0.475873	9	FALSE
ENSG00000187118	CMC1	0.933716	11	3	0.507497	Cells_Cultured_fibroblasts	0.888803	Heart_Left_Ventricle	2.10014	0.0432012	0.455145	-1.68503	1.27255	0.132286	0.950519	3	FALSE
ENSG00000227706	AL713998.1	0.93373	1	1	0.93373	Testis	0.93373	Testis	1	1	1	0.0831533	0.0831533	0.0831533	NA	1	FALSE
ENSG00000283703	VSIG10L2	0.933803	7	5	0.0952803	Esophagus_Muscularis	0.862791	Skin_Sun_Exposed_Lower_leg	3.11318	0.00395525	0.516703	-0.713353	1.66818	-0.0132375	0.790053	5	FALSE
ENSG00000080819	CPOX	0.933861	17	10	0.169835	Cells_Cultured_fibroblasts	0.857395	Lung	7.67237	5.63e-16	0.261881	-1.37273	1.34955	0.190711	0.633654	10	FALSE
ENSG00000186665	C17orf58	0.933995	2	1	0.933995	Skin_Not_Sun_Exposed_Suprapubic	0.933995	Skin_Not_Sun_Exposed_Suprapubic	1	1	1	-0.0828191	0.384617	0.150899	0.330527	1	FALSE
ENSG00000141738	GRB7	0.93412	4	2	0.74106	Brain_Caudate_basal_ganglia	0.854247	Brain_Hypothalamus	1.05856	0.941441	0.941441	-1.19804	-0.183702	-0.535453	0.453131	2	FALSE
ENSG00000250067	YJEFN3	0.934192	32	7	0.0991674	Testis	0.989513	Artery_Aorta	14.4867	1.17e-15	0.69254	-1.6489	1.06094	0.0417612	0.662388	7	FALSE
ENSG00000266709	AC005224.4	0.934199	19	5	0.205118	Breast_Mammary_Tissue	0.961007	Lung	14.2297	7.97e-17	0.846784	-0.8127	1.2671	0.426759	0.492596	5	FALSE
ENSG00000267680	ZNF224	0.9342	7	2	0.706439	Adipose_Visceral_Omentum	0.94936	Heart_Atrial_Appendage	2	2.45e-17	0.999999	-0.72758	0.138451	-0.300952	0.273551	2	FALSE
ENSG00000232063	AL691447.2	0.93443	39	10	0.0966088	Brain_Anterior_cingulate_cortex_BA24	0.993001	Adipose_Visceral_Omentum	17.4522	1.69e-15	0.691408	-1.66152	0.950468	-0.0299377	0.43129	10	FALSE
ENSG00000168148	HIST3H3	0.934471	1	1	0.934471	Brain_Cerebellum	0.934471	Brain_Cerebellum	1	1	1	0.0822209	0.0822209	0.0822209	NA	1	FALSE
ENSG00000128609	NDUFA5	0.934473	11	5	0.179767	Skin_Sun_Exposed_Lower_leg	0.981133	Testis	5.32803	0.00240803	0.974425	-0.390694	1.34147	0.447987	0.494502	5	FALSE
ENSG00000035720	STAP1	0.934494	11	6	0.505169	Spleen	0.963982	Nerve_Tibial	5.11171	4.66e-10	0.20535	-0.666379	2.41834	0.179774	0.81461	6	FALSE
ENSG00000116014	KISS1R	0.934538	5	1	0.934538	Skin_Not_Sun_Exposed_Suprapubic	0.934538	Skin_Not_Sun_Exposed_Suprapubic	1	1	1	-1.6083	1.68292	-0.430008	1.33683	1	FALSE
ENSG00000138002	IFT172	0.934718	5	1	0.934718	Spleen	0.934718	Spleen	1	1	1	-1.43525	0.0279082	-0.5585	0.73718	1	FALSE
ENSG00000133739	LRRCC1	0.934786	47	8	0.172511	Spleen	0.969264	Ovary	26.4241	2.59e-15	1.00483	-1.09784	1.36418	0.282993	0.454119	8	FALSE
ENSG00000117791	44622	0.93481	24	9	0.0774251	Adrenal_Gland	0.97709	Colon_Sigmoid	12.6312	8.45e-17	0.545219	-1.76583	0.662963	-0.617441	0.614906	9	FALSE
ENSG00000246548	LINC02288	0.934938	15	7	0.34726	Esophagus_Mucosa	0.977129	Heart_Atrial_Appendage	7.25736	0.000634059	0.471219	-2.10291	0.917229	0.197632	0.808951	7	FALSE
ENSG00000158473	CD1D	0.934941	9	6	0.372903	Cells_Cultured_fibroblasts	0.991024	Brain_Amygdala	2.26048	0.00660452	0.722793	-0.891049	0.88847	-0.207234	0.555928	6	FALSE
ENSG00000260645	AL359715.3	0.934953	23	9	0.185067	Testis	0.898851	Brain_Cortex	10.7608	0.00984338	0.395163	-1.32532	0.580308	-0.493001	0.45424	9	FALSE
ENSG00000205726	ITSN1	0.934984	11	9	0.196531	Kidney_Cortex	0.99811	Artery_Tibial	3.59429	8.18e-17	0.325791	-0.667957	1.2915	0.342435	0.533828	9	FALSE
ENSG00000113318	MSH3	0.93504	47	15	0.0703658	Brain_Hypothalamus	0.988121	Esophagus_Gastroesophageal_Junction	17.3085	8.83e-05	0.579315	-1.80955	1.33904	-0.502928	0.626594	15	FALSE
ENSG00000162520	SYNC	0.935049	5	4	0.569737	Adipose_Visceral_Omentum	0.867115	Brain_Amygdala	2.01013	0.126363	0.126363	-0.568439	-0.166126	-0.314682	0.183336	4	FALSE
ENSG00000228793	AL138881.1	0.935097	18	13	0.224702	Vagina	0.955716	Brain_Anterior_cingulate_cortex_BA24	5.96398	0.016976	0.208471	-0.816455	1.21412	0.164452	0.571858	13	FALSE
ENSG00000198791	CNOT7	0.9352	30	20	0.0976293	Heart_Left_Ventricle	0.986594	Brain_Putamen_basal_ganglia	9.04314	7.54e-05	0.305025	-1.65646	0.933378	0.0794718	0.56902	20	FALSE
ENSG00000183828	NUDT14	0.935249	42	3	0.0989388	Minor_Salivary_Gland	0.994877	Esophagus_Gastroesophageal_Junction	32.5286	3.8e-16	1.24137	-1.65002	1.00775	0.118038	0.529314	3	FALSE
ENSG00000109061	MYH1	0.935336	5	3	0.64837	Brain_Cerebellar_Hemisphere	0.763714	Nerve_Tibial	1.08506	0.931258	0.931258	-1.52974	0.456027	-0.303432	0.77448	3	FALSE
ENSG00000145416	44621	0.935354	36	2	0.551678	Minor_Salivary_Gland	0.991739	Cells_Cultured_fibroblasts	31.9944	3.15e-15	2.49022	-0.572231	0.595247	-0.0165436	0.291424	2	FALSE
ENSG00000272563	AC016745.2	0.935382	8	4	0.056646	Pituitary	0.989382	Liver	3.71126	7.71e-17	0.622142	-0.0133086	1.90603	0.538042	0.598248	4	FALSE
ENSG00000250048	LINC00603	0.935419	4	4	0.610185	Artery_Tibial	0.798412	Adipose_Subcutaneous	2.19616	0.138514	0.138514	0.255403	0.50981	0.328841	0.121412	4	FALSE
ENSG00000155545	MIER3	0.93578	15	7	0.251568	Adipose_Subcutaneous	0.981288	Esophagus_Muscularis	8.28386	3.66e-18	0.492028	-1.14655	1.44863	0.245467	0.645345	7	FALSE
ENSG00000131037	EPS8L1	0.935885	27	11	0.268585	Small_Intestine_Terminal_Ileum	0.964259	Artery_Coronary	9.59431	2.71e-16	0.735856	-1.48633	0.745269	-0.517354	0.515756	11	FALSE
ENSG00000070770	CSNK2A2	0.935894	11	5	0.266121	Skin_Not_Sun_Exposed_Suprapubic	0.911199	Esophagus_Mucosa	3.96062	5.38e-17	0.490362	-1.53991	0.94184	-0.06727	0.743367	5	FALSE
ENSG00000231435	AC011747.2	0.935941	7	3	0.600509	Pancreas	0.983612	Colon_Transverse	6.02119	1.83e-16	0.325805	-0.523669	0.461344	-0.119959	0.369391	3	FALSE
ENSG00000072832	CRMP1	0.93595	29	11	0.245869	Brain_Anterior_cingulate_cortex_BA24	0.99201	Artery_Coronary	15.6235	0.00375304	0.560507	-0.773386	1.16044	0.0742367	0.526465	11	FALSE
ENSG00000155833	CYLC2	0.936096	1	1	0.936096	Testis	0.936096	Testis	1	1	1	0.0801773	0.0801773	0.0801773	NA	1	FALSE
ENSG00000245468	LINC02447	0.936177	34	26	0.0174845	Brain_Hippocampus	0.956129	Brain_Caudate_basal_ganglia	6.10044	0.0219163	0.236552	-0.517969	2.37636	0.4369	0.556065	26	FALSE
ENSG00000224848	AL589843.1	0.936312	44	1	0.476069	Brain_Amygdala	0.997999	Lung	38.6698	3.82e-15	38.6698	-0.688709	0.712639	0.0736452	0.290316	1	FALSE
ENSG00000278765	AC004477.3	0.936481	33	7	0.0452416	Artery_Aorta	0.967894	Cells_Cultured_fibroblasts	22.1375	2.1e-15	0.765056	-2.0024	0.810435	-0.387485	0.528486	7	FALSE
ENSG00000159720	ATP6V0D1	0.936496	14	7	0.223534	Adipose_Subcutaneous	0.983552	Nerve_Tibial	4.28894	6e-17	0.364064	-1.21718	1.19412	0.0490652	0.644559	7	FALSE
ENSG00000204033	LRIT2	0.936503	18	13	0.193638	Prostate	0.942227	Skin_Not_Sun_Exposed_Suprapubic	5.05914	5.66e-17	0.360638	-0.798566	1.29989	0.106592	0.527916	13	FALSE
ENSG00000091490	SEL1L3	0.936604	32	10	0.0477034	Minor_Salivary_Gland	0.97108	Nerve_Tibial	16.0463	1.55e-15	0.618102	-1.98	1.16884	-0.266229	0.647365	10	FALSE
ENSG00000174130	TLR6	0.936605	21	6	0.313675	Adipose_Subcutaneous	0.968168	Brain_Amygdala	12.0903	0.000775029	0.514067	-1.79027	1.27277	-0.174153	0.638852	6	FALSE
ENSG00000268471	LINC02486	0.936614	3	1	0.936614	Adipose_Visceral_Omentum	0.936614	Adipose_Visceral_Omentum	1	1	1	-0.184135	0.318536	0.071309	0.251436	1	FALSE
ENSG00000171262	FAM98B	0.93667	6	1	0.722221	Brain_Cerebellar_Hemisphere	0.842232	Brain_Cerebellum	1.93857	0.0614331	1.93857	-3.64489	2.01902	-0.40433	1.94584	1	FALSE
ENSG00000132740	IGHMBP2	0.936729	47	8	0.120172	Brain_Amygdala	0.973411	Brain_Cortex	21.502	1.99e-15	0.727726	-0.782933	1.55405	0.587067	0.520421	8	FALSE
ENSG00000105443	CYTH2	0.936763	35	8	0.103408	Minor_Salivary_Gland	0.99609	Skin_Sun_Exposed_Lower_leg	19.4523	8.45e-07	0.718371	-1.62855	1.1081	-0.183231	0.587864	8	FALSE
ENSG00000132639	SNAP25	0.936782	9	5	0.287082	Artery_Aorta	0.859039	Adrenal_Gland	3.302	0.0192385	0.464323	-1.13237	1.06454	0.207075	0.720708	5	FALSE
ENSG00000069696	DRD4	0.936844	29	9	0.0640912	Pancreas	0.91669	Esophagus_Muscularis	13.7307	2.72e-05	0.505923	-1.85154	0.470719	-0.600689	0.556309	9	FALSE
ENSG00000187715	KBTBD12	0.936848	33	18	0.183162	Esophagus_Mucosa	0.998786	Esophagus_Muscularis	8.03309	0.00413116	0.291269	-1.33108	0.883287	-0.274417	0.512028	18	FALSE
ENSG00000204604	ZNF468	0.936849	43	19	0.125921	Adipose_Subcutaneous	0.96922	Brain_Spinal_cord_cervical_c-1	10.81	0.000331867	0.385389	-1.53039	1.37802	-0.515095	0.673333	19	FALSE
ENSG00000169255	B3GALNT1	0.936937	16	5	0.217334	Cells_EBV-transformed_lymphocytes	0.935939	Artery_Tibial	6.45336	1e-16	0.271051	-1.36793	1.53632	0.491904	0.765753	5	FALSE
ENSG00000214655	ZSWIM8	0.936955	9	4	0.274853	Thyroid	0.844308	Cells_Cultured_fibroblasts	4.37122	1.35e-19	0.634202	0.196386	1.09196	0.487191	0.299709	4	FALSE
ENSG00000162711	NLRP3	0.937012	12	7	0.339698	Artery_Aorta	0.860233	Esophagus_Mucosa	4.27533	0.000120511	0.291089	-0.819349	1.19515	0.29668	0.617527	7	FALSE
ENSG00000177469	CAVIN1	0.937029	11	9	0.300996	Heart_Left_Ventricle	0.913634	Skin_Sun_Exposed_Lower_leg	2.55878	0.0476082	0.558384	-0.431437	1.0343	0.346464	0.470716	9	FALSE
ENSG00000236384	LINC00479	0.937072	21	4	0.3561	Small_Intestine_Terminal_Ileum	0.957132	Adipose_Visceral_Omentum	16.3497	0.00037119	0.660747	-0.698844	0.922822	-0.244478	0.39637	4	FALSE
ENSG00000269973	AC010969.2	0.937163	40	2	0.364733	Brain_Hypothalamus	0.990129	Thyroid	34.1388	3.36e-15	2.48999	-0.895474	0.906383	0.0796297	0.367869	2	FALSE
ENSG00000229522	LINC01523	0.937222	1	1	0.937222	Testis	0.937222	Testis	1	1	1	-0.0787613	-0.0787613	-0.0787613	NA	1	FALSE
ENSG00000259363	AC090825.1	0.937237	48	3	0.182907	Brain_Substantia_nigra	0.973795	Artery_Coronary	35.6028	6.33e-07	2.07724	-1.33186	0.36559	-0.392528	0.326791	3	FALSE
ENSG00000251409	AC008592.4	0.937266	6	2	0.29029	Muscle_Skeletal	0.91653	Whole_Blood	4.95945	0.000202275	0.815812	-0.403401	1.05749	0.164573	0.50916	2	FALSE
ENSG00000168267	PTF1A	0.937312	1	1	0.937312	Pituitary	0.937312	Pituitary	1	1	1	0.0786484	0.0786484	0.0786484	NA	1	FALSE
ENSG00000172296	SPTLC3	0.937323	12	8	0.286148	Nerve_Tibial	0.979333	Small_Intestine_Terminal_Ileum	2.70715	1.11e-05	0.173975	-1.06661	0.672775	-0.000527738	0.549746	8	FALSE
ENSG00000145911	N4BP3	0.937392	9	6	0.482823	Brain_Cerebellum	0.997735	Colon_Sigmoid	2.55358	0.0529892	0.386848	-0.986498	0.616179	-0.361389	0.537004	6	FALSE
ENSG00000171596	NMUR1	0.937416	31	10	0.121482	Artery_Aorta	0.999041	Artery_Tibial	15.4564	0.000178149	0.539745	-1.54858	0.816348	-0.195935	0.44832	10	FALSE
ENSG00000138750	NUP54	0.937457	48	3	0.100305	Cells_Cultured_fibroblasts	0.999481	Brain_Spinal_cord_cervical_c-1	34.1476	3.36e-15	1.27346	-1.64338	0.395678	-0.544685	0.421587	3	FALSE
ENSG00000155307	SAMSN1	0.937472	4	2	0.734821	Vagina	0.955013	Pituitary	1.18187	0.818126	0.818126	-0.5186	2.50526	0.426087	1.40677	2	FALSE
ENSG00000143891	GALM	0.937481	18	11	0.204978	Brain_Anterior_cingulate_cortex_BA24	0.947191	Skin_Sun_Exposed_Lower_leg	5.54802	0.000194731	0.187589	-0.607011	1.2675	0.471924	0.58595	11	FALSE
ENSG00000256424	LINC02414	0.937497	1	1	0.937497	Testis	0.937497	Testis	1	1	1	0.0784163	0.0784163	0.0784163	NA	1	FALSE
ENSG00000197748	CFAP43	0.937502	29	4	0.0706603	Brain_Nucleus_accumbens_basal_ganglia	0.980776	Colon_Transverse	21.4336	2.08e-15	0.9954	-1.80765	1.15974	-0.355393	0.616823	4	FALSE
ENSG00000131634	TMEM204	0.937617	17	3	0.0131996	Minor_Salivary_Gland	0.988035	Skin_Sun_Exposed_Lower_leg	12.342	8.56e-19	0.63029	-1.11551	2.47834	0.102395	0.738455	3	FALSE
ENSG00000100744	GSKIP	0.937655	35	17	0.0929846	Brain_Cortex	0.891473	Brain_Anterior_cingulate_cortex_BA24	9.88922	9.38e-16	0.354455	-1.67986	0.642776	-0.752191	0.5117	17	FALSE
ENSG00000146243	IRAK1BP1	0.937666	48	2	0.260393	Vagina	0.973013	Esophagus_Mucosa	36.6445	3.62e-15	2.91554	-0.795535	1.12546	0.282293	0.418143	2	FALSE
ENSG00000169223	LMAN2	0.937708	8	7	0.237296	Thyroid	0.942527	Brain_Anterior_cingulate_cortex_BA24	2.34006	9.15e-17	0.333902	-1.18177	0.474841	-0.145904	0.636152	7	FALSE
ENSG00000281881	SPRY4-IT1	0.937794	1	1	0.937794	Colon_Transverse	0.937794	Colon_Transverse	1	1	1	-0.0780423	-0.0780423	-0.0780423	NA	1	FALSE
ENSG00000163686	ABHD6	0.937843	26	10	0.128226	Muscle_Skeletal	0.987021	Esophagus_Gastroesophageal_Junction	10.066	0.00234069	0.361523	-1.29509	1.52114	0.014646	0.769038	10	FALSE
ENSG00000142408	CACNG8	0.937887	6	3	0.584219	Muscle_Skeletal	0.851607	Pituitary	1.14625	0.830231	0.830231	-0.703766	1.02241	0.139303	0.664443	3	FALSE
ENSG00000114841	DNAH1	0.937989	29	8	0.0258117	Esophagus_Gastroesophageal_Junction	0.986772	Brain_Substantia_nigra	12.8044	1.99e-18	0.474484	-1.50231	2.22903	0.69952	0.776595	8	FALSE
ENSG00000120645	IQSEC3	0.938082	35	17	0.13598	Breast_Mammary_Tissue	0.799202	Esophagus_Mucosa	10.1167	8.8e-16	0.344453	-0.678382	2.37655	0.65821	0.536442	17	FALSE
ENSG00000139351	SYCP3	0.938095	7	3	0.253853	Vagina	0.979804	Brain_Cerebellum	2.00488	4.36e-17	0.910496	-1.25429	1.4687	-0.121663	0.927023	3	FALSE
ENSG00000184752	NDUFA12	0.938148	21	6	0.166904	Brain_Anterior_cingulate_cortex_BA24	0.991283	Colon_Transverse	12.5062	2.15e-05	0.461944	-0.357898	1.38222	0.198335	0.428953	6	FALSE
ENSG00000108582	CPD	0.938182	12	9	0.329689	Esophagus_Muscularis	0.925558	Brain_Substantia_nigra	4.13707	0.0306766	0.185046	-0.127921	0.97474	0.515001	0.338878	9	FALSE
ENSG00000013588	GPRC5A	0.938189	6	6	0.35161	Nerve_Tibial	0.93149	Thyroid	1.42664	0.53806	0.53806	-0.931471	0.821256	0.134676	0.647286	6	FALSE
ENSG00000134970	TMED7	0.938206	5	4	0.337902	Esophagus_Muscularis	0.999843	Colon_Transverse	2.00283	0.00697165	0.876173	-0.542568	0.958318	0.23783	0.564777	4	FALSE
ENSG00000185187	SIGIRR	0.938212	40	4	0.170617	Prostate	0.988853	Adipose_Subcutaneous	27.9131	2.71e-15	0.965869	-1.37023	1.27576	0.211255	0.463878	4	FALSE
ENSG00000174137	FAM53A	0.938215	31	13	0.0753963	Testis	0.990382	Uterus	14.4579	1.38e-15	0.514254	-1.77805	1.76769	0.183788	0.866623	13	FALSE
ENSG00000198718	TOGARAM1	0.938248	3	1	0.938248	Esophagus_Gastroesophageal_Junction	0.938248	Esophagus_Gastroesophageal_Junction	1	1	1	-1.46744	0.254442	-0.378508	0.947183	1	FALSE
ENSG00000260971	AC119674.1	0.938276	8	3	0.67933	Muscle_Skeletal	0.728163	Pituitary	1.05769	0.940036	0.940036	-1.75508	1.65757	0.106405	1.07368	3	FALSE
ENSG00000143434	SEMA6C	0.938315	28	9	0.248254	Brain_Caudate_basal_ganglia	0.955367	Muscle_Skeletal	16.26	3.33e-16	0.598956	-1.1546	1.08606	-0.0573966	0.578198	9	FALSE
ENSG00000253561	AC133634.1	0.938404	1	1	0.938404	Testis	0.938404	Testis	1	1	1	0.0772757	0.0772757	0.0772757	NA	1	FALSE
ENSG00000211448	DIO2	0.938441	8	4	0.242129	Skin_Not_Sun_Exposed_Suprapubic	0.982012	Spleen	4.84633	1.1e-16	0.340999	-1.16968	1.07643	-0.138919	0.778935	4	FALSE
ENSG00000166359	WDR88	0.938539	26	6	0.139111	Heart_Atrial_Appendage	0.990094	Pancreas	18.3579	1.35e-17	0.658893	-0.735401	1.47911	0.459855	0.434995	6	FALSE
ENSG00000131966	ACTR10	0.93861	24	10	0.219354	Esophagus_Muscularis	0.9829	Artery_Tibial	8.92029	0.000565653	0.323887	-1.07497	1.22825	-0.124101	0.501477	10	FALSE
ENSG00000180008	SOCS4	0.93867	3	3	0.601033	Heart_Left_Ventricle	0.851717	Skin_Sun_Exposed_Lower_leg	1.20791	0.835937	0.835937	-0.422575	0.522915	-0.0288629	0.492165	3	FALSE
ENSG00000167526	RPL13	0.938671	37	8	0.287146	Brain_Anterior_cingulate_cortex_BA24	0.984536	Muscle_Skeletal	20.8031	2.02e-15	0.696275	-0.931524	1.0644	-0.0362869	0.453506	8	FALSE
ENSG00000188157	AGRN	0.938709	15	8	0.331456	Colon_Sigmoid	0.87445	Artery_Tibial	2.16892	0.116118	0.116118	-1.60061	0.728983	-0.423399	0.684579	8	FALSE
ENSG00000119559	C19orf25	0.938734	5	1	0.938734	Liver	0.938734	Liver	1	1	1	-0.799846	1.34014	0.0646819	0.825308	1	FALSE
ENSG00000170322	NFRKB	0.938846	47	6	0.32463	Vagina	0.998751	Brain_Hippocampus	26.509	0.000137017	0.972287	-0.892368	0.984987	-0.203301	0.414551	6	FALSE
ENSG00000142208	AKT1	0.93898	22	8	0.193327	Brain_Hypothalamus	0.915264	Prostate	8.82019	1.46e-17	0.444289	-1.27804	1.3008	0.468801	0.553852	8	FALSE
ENSG00000250490	LINC02145	0.939026	48	1	0.294944	Kidney_Cortex	0.994714	Colon_Transverse	42.6965	0.000202635	42.6965	-1.04734	0.891948	0.0654202	0.36379	1	FALSE
ENSG00000166822	TMEM170A	0.93924	15	6	0.248805	Adrenal_Gland	0.902817	Thyroid	7.77689	6.05e-17	0.503432	-1.15326	1.00736	0.0802497	0.617773	6	FALSE
ENSG00000111906	HDDC2	0.939262	39	12	0.1347	Kidney_Cortex	0.997322	Minor_Salivary_Gland	17.2518	0.00011196	0.627329	-0.71891	1.49582	0.765004	0.485571	12	FALSE
ENSG00000179921	GPBAR1	0.939269	10	5	0.450037	Artery_Tibial	0.937243	Pituitary	6.47932	0.000428263	0.387538	-0.755353	0.460175	-0.21774	0.36358	5	FALSE
ENSG00000249378	LINC01060	0.939401	16	5	0.327384	Minor_Salivary_Gland	0.863774	Skin_Not_Sun_Exposed_Suprapubic	10.7567	1.11e-17	0.504762	0.171572	0.979397	0.684469	0.219195	5	FALSE
ENSG00000103740	ACSBG1	0.939443	20	11	0.138551	Brain_Spinal_cord_cervical_c-1	0.92164	Artery_Aorta	8.49456	0.00127111	0.425809	-1.48121	1.25823	0.211207	0.801861	11	FALSE
ENSG00000134760	DSG1	0.939469	5	2	0.729147	Skin_Not_Sun_Exposed_Suprapubic	0.951004	Brain_Spinal_cord_cervical_c-1	1.02637	0.97363	0.97363	-2.0082	0.484017	-0.356477	0.971825	2	FALSE
ENSG00000256683	ZNF350	0.939494	4	2	0.756803	Stomach	0.864765	Thyroid	1.00076	0.999236	0.999236	-1.46132	0.309682	-0.409532	0.750438	2	FALSE
ENSG00000239388	ASB14	0.939581	21	5	0.356474	Cells_Cultured_fibroblasts	0.980853	Adipose_Subcutaneous	15.4882	6.14e-17	0.768282	-0.72906	0.922104	0.226247	0.416822	5	FALSE
ENSG00000145390	USP53	0.939606	27	15	0.246997	Esophagus_Muscularis	0.968229	Artery_Aorta	6.40871	0.0184676	0.237925	-1.13801	1.15767	-0.0663317	0.531459	15	FALSE
ENSG00000092853	CLSPN	0.939712	2	1	0.939712	Small_Intestine_Terminal_Ileum	0.939712	Small_Intestine_Terminal_Ileum	1	1	1	0.0756315	1.45437	0.765	0.974915	1	FALSE
ENSG00000135968	GCC2	0.939771	40	21	0.10473	Brain_Hypothalamus	0.999233	Colon_Transverse	9.66337	4.29e-15	0.330154	-1.56104	1.62234	-0.0115361	0.544483	21	FALSE
ENSG00000109063	MYH3	0.939786	30	21	0.179566	Nerve_Tibial	0.981883	Esophagus_Muscularis	8.19222	7.47e-16	0.278291	-1.34209	1.14524	-0.52369	0.697891	21	FALSE
ENSG00000236641	Z99916.1	0.939867	3	1	0.939867	Skin_Not_Sun_Exposed_Suprapubic	0.939867	Skin_Not_Sun_Exposed_Suprapubic	1	1	1	-0.110138	0.48503	0.15011	0.304529	1	FALSE
ENSG00000050344	NFE2L3	0.93987	11	9	0.26132	Skin_Sun_Exposed_Lower_leg	0.909671	Heart_Atrial_Appendage	1.54076	0.641672	0.641672	-1.12328	1.04525	-0.339443	0.599688	9	FALSE
ENSG00000240857	RDH14	0.939955	4	4	0.388014	Artery_Aorta	0.919695	Skin_Sun_Exposed_Lower_leg	1.18232	0.803501	0.803501	-0.100818	0.863225	0.245702	0.423538	4	FALSE
ENSG00000274776	AC090241.3	0.940003	15	6	0.177956	Ovary	0.833057	Cells_Cultured_fibroblasts	8.5188	9.06e-17	0.652443	-0.750238	1.34708	0.669293	0.55748	6	FALSE
ENSG00000176358	TAC4	0.940016	9	5	0.335289	Esophagus_Mucosa	0.987452	Small_Intestine_Terminal_Ileum	5.00964	0.00247581	0.389381	-0.963515	0.564149	-0.171615	0.465614	5	FALSE
ENSG00000261621	AC087463.4	0.940166	3	3	0.649885	Testis	0.801632	Ovary	1.10621	0.866049	0.866049	-0.453921	-0.251235	-0.371966	0.106762	3	FALSE
ENSG00000228741	SPATA13	0.940216	18	5	0.290504	Brain_Caudate_basal_ganglia	0.998158	Heart_Atrial_Appendage	12.7884	6.05e-17	0.515517	-1.05702	0.411589	-0.332092	0.355658	5	FALSE
ENSG00000198924	DCLRE1A	0.940226	15	7	0.265706	Adipose_Subcutaneous	0.933358	Pancreas	1.33436	0.704379	0.704379	-1.6599	1.49628	0.252029	0.917697	7	FALSE
ENSG00000120328	PCDHB12	0.940244	35	11	0.103911	Liver	0.938329	Heart_Atrial_Appendage	10.488	8.35e-16	0.415352	-1.62618	1.52012	0.0806419	0.671401	11	FALSE
ENSG00000197355	UAP1L1	0.940459	14	6	0.262553	Pancreas	0.965212	Colon_Transverse	2.52537	6.44e-18	0.492065	-1.12038	0.606232	-0.15416	0.514089	6	FALSE
ENSG00000005513	SOX8	0.94053	14	10	0.259768	Brain_Spinal_cord_cervical_c-1	0.83303	Lung	3.02287	0.0367509	0.114461	-0.720241	1.12694	0.373625	0.609192	10	FALSE
ENSG00000082074	FYB1	0.940551	9	5	0.27543	Skin_Not_Sun_Exposed_Suprapubic	0.818387	Nerve_Tibial	2.43279	0.0035003	0.178813	-1.09064	1.42289	0.0413441	0.742862	5	FALSE
ENSG00000133316	WDR74	0.940606	8	5	0.49613	Artery_Tibial	0.978541	Nerve_Tibial	3.27805	7.14e-18	0.192931	-0.680591	1.4855	-0.0182934	0.695311	5	FALSE
ENSG00000161594	KLHL10	0.940713	12	6	0.295515	Spleen	0.976533	Esophagus_Gastroesophageal_Junction	6.08581	7.56e-17	0.293243	-0.748349	1.0461	0.16749	0.535705	6	FALSE
ENSG00000144583	44624	0.940813	5	2	0.747659	Skin_Sun_Exposed_Lower_leg	0.98759	Skin_Not_Sun_Exposed_Suprapubic	1.43014	0.569864	0.569864	-0.838291	1.88097	0.0478257	1.0701	2	FALSE
ENSG00000187193	MT1X	0.940832	16	7	0.250347	Brain_Hippocampus	0.996318	Adipose_Subcutaneous	10.5757	0.00023459	0.386836	-0.623515	1.14951	0.0772281	0.40346	7	FALSE
ENSG00000164291	ARSK	0.940835	8	6	0.415165	Breast_Mammary_Tissue	0.943319	Cells_Cultured_fibroblasts	2.10549	1.41e-16	0.0862659	-0.814838	0.131685	-0.213424	0.35563	6	FALSE
ENSG00000272076	AC090186.1	0.940861	3	1	0.940861	Uterus	0.940861	Uterus	1	1	1	-0.485322	0.493294	-0.0220717	0.491385	1	FALSE
ENSG00000108557	RAI1	0.941118	8	4	0.354582	Whole_Blood	0.911786	Ovary	2.0364	9.33e-18	0.881403	-0.414868	0.925738	0.0544554	0.475502	4	FALSE
ENSG00000205301	MGAT4D	0.941146	2	2	0.793033	Testis	0.839551	Pituitary	1.09726	0.902738	0.902738	-0.262374	0.202468	-0.029953	0.328693	2	FALSE
ENSG00000274659	LINC02371	0.941247	4	3	0.564862	Brain_Nucleus_accumbens_basal_ganglia	0.959107	Brain_Hypothalamus	1.12579	0.837284	0.837284	-0.26903	0.575634	0.00907794	0.389016	3	FALSE
ENSG00000103196	CRISPLD2	0.941265	18	13	0.0856923	Colon_Sigmoid	0.993697	Heart_Left_Ventricle	4.1821	0.00955264	0.17712	-1.71857	1.23252	0.188002	0.653222	13	FALSE
ENSG00000182957	SPATA13	0.94136	24	11	0.0476344	Skin_Sun_Exposed_Lower_leg	0.883627	Uterus	11.7	0.00630053	0.434696	-1.98062	1.60953	-0.0583117	0.762936	11	FALSE
ENSG00000143954	REG3G	0.941382	6	3	0.261461	Adipose_Visceral_Omentum	0.7847	Breast_Mammary_Tissue	3.91828	0.0194829	0.922337	-1.12294	0.492937	-0.307298	0.612825	3	FALSE
ENSG00000196273	LINC00523	0.941394	2	2	0.912627	Testis	0.969699	Adrenal_Gland	1.90866	0.0913384	0.0913384	-0.0379861	0.109725	0.0358695	0.104448	2	FALSE
ENSG00000134899	ERCC5	0.941441	7	4	0.56251	Muscle_Skeletal	0.96486	Brain_Putamen_basal_ganglia	2.45986	0.0727602	0.466643	-0.522722	1.12117	0.295902	0.566432	4	FALSE
ENSG00000197056	ZMYM1	0.941496	23	14	0.156695	Small_Intestine_Terminal_Ileum	0.984904	Prostate	6.12363	6.41e-17	0.24453	-1.41628	1.06428	-0.485535	0.622485	14	FALSE
ENSG00000166770	ZNF667-AS1	0.941549	37	4	0.310081	Testis	0.993444	Artery_Aorta	21.9208	1.35e-05	0.791794	-0.638904	1.01505	0.0819852	0.479165	4	FALSE
ENSG00000166118	SPATA19	0.941579	3	2	0.758966	Testis	0.880777	Esophagus_Mucosa	1.03876	0.961242	0.961242	-0.149984	0.306839	0.138268	0.250828	2	FALSE
ENSG00000241186	TDGF1	0.94159	44	5	0.275148	Brain_Substantia_nigra	0.957834	Colon_Transverse	30.3862	2.99e-15	1.06397	-1.09128	0.884269	-0.61707	0.405387	5	FALSE
ENSG00000113749	HRH2	0.941608	6	3	0.291589	Colon_Sigmoid	0.953357	Kidney_Cortex	1.98946	0.0336064	0.972332	0.0584912	1.44514	0.503455	0.597659	3	FALSE
ENSG00000241657	TRBV11-2	0.941621	3	3	0.643211	Spleen	0.895888	Lung	1.19647	0.782532	0.782532	-0.286789	0.463214	0.102427	0.375809	3	FALSE
ENSG00000269514	AC024257.3	0.941717	24	16	0.143509	Muscle_Skeletal	0.972015	Colon_Sigmoid	6.20159	0.000114716	0.279903	-1.43075	1.46285	-0.233905	0.620804	16	FALSE
ENSG00000233237	LINC00472	0.941726	14	9	0.164431	Cells_Cultured_fibroblasts	0.921976	Adipose_Visceral_Omentum	4.05927	0.0629488	0.197366	-1.39032	1.23341	-0.374194	0.762528	9	FALSE
ENSG00000138646	HERC5	0.941761	3	1	0.941761	Stomach	0.941761	Stomach	1	1	1	-0.494055	-0.0730563	-0.298608	0.212108	1	FALSE
ENSG00000170049	KCNAB3	0.941835	35	9	0.00357566	Cells_EBV-transformed_lymphocytes	0.992649	Muscle_Skeletal	20.2742	5.1e-16	0.717738	-0.94683	2.91336	0.301779	0.63137	9	FALSE
ENSG00000159164	SV2A	0.941888	24	6	0.264285	Ovary	0.94845	Uterus	12.9131	7.74e-17	0.575282	-0.722846	1.11632	-0.192723	0.333887	6	FALSE
ENSG00000245330	AP005717.1	0.941962	20	7	0.190771	Pituitary	0.866677	Spleen	8.82824	2.09e-16	0.348949	-1.3083	1.48348	-0.669333	0.590193	7	FALSE
ENSG00000277767	AL442128.2	0.94199	47	3	0.120132	Artery_Coronary	0.981019	Brain_Anterior_cingulate_cortex_BA24	36.1807	3.55e-15	1.30456	-1.04093	1.55422	0.395628	0.417188	3	FALSE
ENSG00000120802	TMPO	0.942136	11	6	0.299083	Ovary	0.911253	Whole_Blood	1.38169	0.655807	0.655807	-2.10194	0.644347	-0.467703	0.790056	6	FALSE
ENSG00000187955	COL14A1	0.94214	13	12	0.270873	Brain_Putamen_basal_ganglia	0.978513	Cells_Cultured_fibroblasts	2.90016	0.0989803	0.0989803	-1.01557	1.21548	0.0455304	0.691995	12	FALSE
ENSG00000182950	ODF3L1	0.942168	3	3	0.602573	Artery_Tibial	0.951999	Heart_Atrial_Appendage	1.16068	0.882704	0.882704	-0.297789	0.520704	0.0542398	0.421075	3	FALSE
ENSG00000229352	AC007563.1	0.942185	7	4	0.410604	Brain_Hypothalamus	0.87283	Thyroid	4.7049	0.0366306	0.181187	-0.160065	0.82283	0.521328	0.318994	4	FALSE
ENSG00000144182	LIPT1	0.942195	49	11	0.133915	Pituitary	0.869521	Brain_Spinal_cord_cervical_c-1	22.541	2.2e-15	0.877283	-2.30609	0.792759	-0.822551	0.406202	11	FALSE
ENSG00000170684	ZNF296	0.942232	12	10	0.260622	Colon_Transverse	0.867498	Small_Intestine_Terminal_Ileum	2.69941	3.07e-16	0.348665	-0.887888	1.12492	-0.0935112	0.669739	10	FALSE
ENSG00000271553	AC018638.7	0.942382	49	9	0.118153	Brain_Substantia_nigra	0.997553	Adrenal_Gland	26.8619	2.63e-15	0.952441	-1.32046	1.56257	-0.217675	0.539525	9	FALSE
ENSG00000240764	PCDHGC5	0.942556	7	4	0.215447	Colon_Transverse	0.975558	Uterus	3.14282	0.0406107	0.175821	-2.07542	1.23873	0.0510382	1.04736	4	FALSE
ENSG00000125817	CENPB	0.942995	8	3	0.0382866	Whole_Blood	0.768507	Brain_Spinal_cord_cervical_c-1	3.02934	0.00411863	0.935289	-2.07177	2.46792	-0.375298	1.47721	3	FALSE
ENSG00000023445	BIRC3	0.943083	9	6	0.47867	Breast_Mammary_Tissue	0.92654	Adipose_Subcutaneous	2.43785	0.0962129	0.0962129	-1.48656	0.708444	0.0033532	0.718207	6	FALSE
ENSG00000185278	ZBTB37	0.943115	4	3	0.594896	Brain_Hippocampus	0.964346	Liver	1.11329	0.881624	0.881624	-0.314779	0.531755	0.15084	0.369497	3	FALSE
ENSG00000187713	TMEM203	0.943115	4	1	0.943115	Muscle_Skeletal	0.943115	Muscle_Skeletal	1	1	1	-1.02086	1.07278	0.196902	0.91001	1	FALSE
ENSG00000260569	AC090398.1	0.943205	1	1	0.943205	Testis	0.943205	Testis	1	1	1	0.0712428	0.0712428	0.0712428	NA	1	FALSE
ENSG00000153233	PTPRR	0.943446	7	2	0.733083	Thyroid	0.958709	Artery_Tibial	1.11834	0.88166	0.88166	-1.07347	0.643755	-0.124394	0.608388	2	FALSE
ENSG00000135114	OASL	0.943522	7	4	0.544157	Testis	0.882682	Colon_Transverse	1.67779	0.281571	0.281571	-2.75685	0.324132	-0.426421	1.07976	4	FALSE
ENSG00000173272	MZT2A	0.943551	48	10	0.140481	Nerve_Tibial	0.889306	Brain_Hypothalamus	18.9289	1.83e-15	0.809214	-0.938892	1.474	0.528956	0.537929	10	FALSE
ENSG00000197165	SULT1A2	0.943606	46	14	0.0966897	Brain_Nucleus_accumbens_basal_ganglia	0.966312	Esophagus_Mucosa	18.4423	1.79e-15	0.725906	-1.66112	1.07787	-0.400984	0.553031	14	FALSE
ENSG00000278484	AC010998.3	0.943646	1	1	0.943646	Skin_Not_Sun_Exposed_Suprapubic	0.943646	Skin_Not_Sun_Exposed_Suprapubic	1	1	1	0.0706875	0.0706875	0.0706875	NA	1	FALSE
ENSG00000267789	AC100775.1	0.94372	1	1	0.94372	Testis	0.94372	Testis	1	1	1	0.0705949	0.0705949	0.0705949	NA	1	FALSE
ENSG00000204264	PSMB8	0.943799	8	6	0.432943	Thyroid	0.878645	Whole_Blood	1.96685	0.341189	0.341189	-0.450119	0.811336	0.253798	0.448417	6	FALSE
ENSG00000170820	FSHR	0.943825	4	2	0.509279	Colon_Sigmoid	0.939286	Esophagus_Gastroesophageal_Junction	2.90122	0.0316757	0.98211	-0.659961	0.193307	-0.201337	0.358465	2	FALSE
ENSG00000269946	AL158152.2	0.943832	8	1	0.278179	Artery_Tibial	0.975755	Esophagus_Mucosa	5.84823	4.46e-18	5.84823	-0.845208	1.43908	0.115025	0.764164	1	FALSE
ENSG00000267279	AC090409.1	0.943856	21	6	0.339693	Brain_Cortex	0.929714	Thyroid	11.1816	8.18e-08	0.420609	-0.717168	0.954772	0.331871	0.382904	6	FALSE
ENSG00000133773	CCDC59	0.944016	4	2	0.73501	Artery_Coronary	0.995727	Brain_Substantia_nigra	1.09158	0.908421	0.908421	-0.908013	0.792339	0.0543596	0.719967	2	FALSE
ENSG00000243062	AL359853.3	0.944017	1	1	0.944017	Testis	0.944017	Testis	1	1	1	-0.0702218	-0.0702218	-0.0702218	NA	1	FALSE
ENSG00000221933	OR2A25	0.944049	1	1	0.944049	Thyroid	0.944049	Thyroid	1	1	1	0.0701812	0.0701812	0.0701812	NA	1	FALSE
ENSG00000157379	DHRS1	0.944053	48	10	0.0693243	Vagina	0.960422	Brain_Putamen_basal_ganglia	21.8113	0.000643858	0.741172	-0.268526	1.8163	0.721779	0.526393	10	FALSE
ENSG00000169214	OR6F1	0.944232	1	1	0.944232	Testis	0.944232	Testis	1	1	1	0.0699513	0.0699513	0.0699513	NA	1	FALSE
ENSG00000075426	FOSL2	0.944266	5	1	0.944266	Cells_Cultured_fibroblasts	0.944266	Cells_Cultured_fibroblasts	1	1	1	-0.154564	2.0046	0.515385	0.871301	1	FALSE
ENSG00000139610	CELA1	0.944314	5	5	0.604228	Whole_Blood	0.993971	Spleen	2.60082	0.16436	0.16436	-0.499684	0.51833	0.116975	0.393539	5	FALSE
ENSG00000163577	EIF5A2	0.944402	3	2	0.603689	Artery_Tibial	0.877352	Brain_Caudate_basal_ganglia	2.78687	3.78e-17	0.213127	-0.519103	-0.154327	-0.324411	0.183629	2	FALSE
ENSG00000236130	PTCSC2	0.944416	1	1	0.944416	Thyroid	0.944416	Thyroid	1	1	1	0.0697203	0.0697203	0.0697203	NA	1	FALSE
ENSG00000197363	ZNF517	0.944416	31	4	0.169349	Nerve_Tibial	0.832874	Brain_Hypothalamus	22.6485	2.22e-15	0.75856	-1.3743	1.06429	-0.714693	0.48785	4	FALSE
ENSG00000225793	AL080250.1	0.94443	3	1	0.94443	Minor_Salivary_Gland	0.94443	Minor_Salivary_Gland	1	1	1	-1.41511	1.37721	0.0106014	1.3971	1	FALSE
ENSG00000253846	PCDHGA10	0.944513	5	4	0.561396	Esophagus_Mucosa	0.999867	Prostate	1.16862	0.788806	0.788806	-2.04534	0.58077	-0.456688	0.980627	4	FALSE
ENSG00000126247	CAPNS1	0.944614	26	14	0.238999	Muscle_Skeletal	0.944858	Brain_Cerebellar_Hemisphere	6.9599	2.66e-16	0.265979	-1.17749	1.12177	0.201133	0.598141	14	FALSE
ENSG00000101144	BMP7	0.944653	10	8	0.302752	Lung	0.89086	Thyroid	2.76814	0.272321	0.272321	-0.606426	1.03055	0.268002	0.486603	8	FALSE
ENSG00000224174	AL137802.1	0.944664	2	2	0.752757	Testis	0.951411	Brain_Cerebellar_Hemisphere	1.1839	0.816099	0.816099	0.0609344	0.315006	0.18797	0.179655	2	FALSE
ENSG00000163394	CCKAR	0.94468	4	4	0.47019	Brain_Caudate_basal_ganglia	0.966002	Esophagus_Gastroesophageal_Junction	2.17534	0.279436	0.279436	-0.72217	0.422609	-0.143244	0.473686	4	FALSE
ENSG00000112062	MAPK14	0.944734	15	11	0.283991	Heart_Left_Ventricle	0.986585	Small_Intestine_Terminal_Ileum	2.97846	0.0406906	0.205531	-1.0714	0.59821	-0.263906	0.452967	11	FALSE
ENSG00000230487	PSMG3-AS1	0.944736	40	8	0.134974	Artery_Coronary	0.986568	Muscle_Skeletal	23.2576	2.28e-15	0.803398	-0.633312	1.49477	0.0476644	0.420019	8	FALSE
ENSG00000108107	RPL28	0.944827	43	1	0.0318925	Brain_Amygdala	0.998381	Brain_Hypothalamus	39.3937	3.89e-15	39.3937	-1.06372	2.14576	-0.0851882	0.473399	1	FALSE
ENSG00000267522	LINC01864	0.944864	2	2	0.747	Testis	0.982277	Brain_Nucleus_accumbens_basal_ganglia	1.22343	0.776566	0.776566	-0.0222147	0.322598	0.150191	0.243819	2	FALSE
ENSG00000005379	TSPOAP1	0.944969	28	9	0.0441047	Brain_Cerebellum	0.998022	Brain_Caudate_basal_ganglia	13.3468	1.22e-15	0.513789	-2.01309	0.856045	-0.260806	0.609928	9	FALSE
ENSG00000127507	ADGRE2	0.944997	26	12	0.150247	Pancreas	0.991456	Heart_Left_Ventricle	6.20463	1.72e-16	0.337452	-1.71353	1.35696	-0.237342	0.691661	12	FALSE
ENSG00000131095	GFAP	0.94509	6	2	0.214478	Brain_Cerebellar_Hemisphere	0.815167	Vagina	1.95766	0.0431218	0.999217	-1.24135	1.71537	0.404769	1.11328	2	FALSE
ENSG00000180638	SLC47A2	0.94512	8	5	0.260232	Uterus	0.984212	Thyroid	2.84078	0.0826932	0.300536	-0.559184	1.12584	0.122943	0.515798	5	FALSE
ENSG00000266602	AC008109.1	0.945126	1	1	0.945126	Testis	0.945126	Testis	1	1	1	0.0688283	0.0688283	0.0688283	NA	1	FALSE
ENSG00000170498	KISS1	0.945147	6	3	0.676381	Brain_Cerebellum	0.765544	Liver	1.09977	0.901198	0.901198	-1.20791	0.361289	-0.184861	0.593909	3	FALSE
ENSG00000181061	HIGD1A	0.945162	28	15	0.0834332	Adrenal_Gland	0.971873	Adipose_Subcutaneous	10.3385	0.0107931	0.349944	-0.888599	1.7311	0.0934672	0.522702	15	FALSE
ENSG00000106617	PRKAG2	0.945203	10	9	0.207385	Spleen	0.970174	Lung	3.45063	0.0930349	0.256611	-1.26079	1.02234	0.319871	0.66109	9	FALSE
ENSG00000159128	IFNGR2	0.945208	15	9	0.153632	Brain_Caudate_basal_ganglia	0.952003	Brain_Cerebellar_Hemisphere	6.17555	4.43e-17	0.410482	-0.882293	1.42682	0.147423	0.699864	9	FALSE
ENSG00000138685	FGF2	0.945216	12	9	0.315592	Artery_Tibial	0.892286	Esophagus_Gastroesophageal_Junction	3.46252	0.0765912	0.245923	-0.723451	1.00356	0.127092	0.521242	9	FALSE
ENSG00000189320	FAM180A	0.945221	6	3	0.673488	Artery_Coronary	0.895951	Heart_Atrial_Appendage	1.68213	0.328871	0.328871	-0.49444	0.375217	-0.098622	0.32811	3	FALSE
ENSG00000117697	NSL1	0.945312	24	15	0.177714	Brain_Cerebellar_Hemisphere	0.986629	Heart_Left_Ventricle	2.55104	0.221521	0.221521	-0.177328	1.34783	0.470508	0.40143	15	FALSE
ENSG00000101310	SEC23B	0.94532	35	9	0.0580144	Whole_Blood	0.997508	Muscle_Skeletal	20.3688	1.99e-15	0.695077	-1.89559	0.379391	-0.358342	0.504116	9	FALSE
ENSG00000102890	ELMO3	0.945373	17	10	0.0840297	Brain_Cerebellar_Hemisphere	0.962653	Esophagus_Muscularis	6.73901	0.00706486	0.291559	-0.90774	1.72777	0.112579	0.642708	10	FALSE
ENSG00000184363	PKP3	0.945462	19	5	0.235535	Cells_Cultured_fibroblasts	0.961547	Nerve_Tibial	8.3229	4.17e-18	0.917905	-1.18622	1.17602	-0.103691	0.597253	5	FALSE
ENSG00000133422	MORC2	0.945506	16	9	0.149358	Brain_Hypothalamus	0.968029	Adipose_Visceral_Omentum	6.09004	0.000575207	0.271954	-1.18909	1.4418	0.183453	0.605082	9	FALSE
ENSG00000124164	VAPB	0.945509	45	5	0.187527	Adrenal_Gland	0.934842	Brain_Substantia_nigra	33.7905	1.05e-10	1.24056	-0.849588	1.31793	0.443632	0.349883	5	FALSE
ENSG00000119718	EIF2B2	0.945509	45	10	0.00766792	Liver	0.982876	Adrenal_Gland	22.6181	2.19e-15	0.79149	-1.1839	2.66635	-0.0996553	0.653686	10	FALSE
ENSG00000092094	OSGEP	0.945566	46	2	0.0435087	Minor_Salivary_Gland	0.997655	Colon_Sigmoid	33.6996	2.36e-15	9.3952	-2.01879	0.400058	-0.113198	0.387765	2	FALSE
ENSG00000273664	AC010776.3	0.945575	2	2	0.777367	Colon_Sigmoid	0.910504	Skin_Sun_Exposed_Lower_leg	1.78739	0.212612	0.212612	0.112403	0.282752	0.197577	0.120455	2	FALSE
ENSG00000247982	LINC00926	0.945581	41	8	0.195751	Adrenal_Gland	0.964754	Skin_Not_Sun_Exposed_Suprapubic	24.1846	2.26e-15	0.820325	-1.29375	1.08354	0.437144	0.458512	8	FALSE
ENSG00000160221	C21orf33	0.945659	49	1	0.355529	Brain_Spinal_cord_cervical_c-1	0.997841	Prostate	46.6323	4.61e-15	46.6323	-0.413938	0.923917	-0.0641316	0.197666	1	FALSE
ENSG00000151575	TEX9	0.945698	39	11	0.0252069	Skin_Not_Sun_Exposed_Suprapubic	0.992618	Adrenal_Gland	13.9925	0.000656976	0.609539	-2.23822	1.0027	-0.734814	0.638599	11	FALSE
ENSG00000177646	ACAD9	0.945716	41	3	0.108348	Spleen	0.99347	Lung	29.7586	0.000137042	1.1206	-1.60566	0.739581	-0.327669	0.485267	3	FALSE
ENSG00000270164	LINC01480	0.945725	30	11	0.245608	Colon_Sigmoid	0.995354	Esophagus_Mucosa	15.9144	1.43e-15	0.58796	-0.572891	1.16108	0.305672	0.449742	11	FALSE
ENSG00000267547	AC060766.4	0.9458	34	23	0.0947126	Heart_Atrial_Appendage	0.982846	Minor_Salivary_Gland	7.92075	7.14e-16	0.26728	-1.07435	1.67105	0.0320458	0.686598	23	FALSE
ENSG00000156261	CCT8	0.945872	42	2	0.202475	Kidney_Cortex	0.975015	Lung	36.5258	3.6e-15	1.45253	-1.27453	0.46345	-0.236269	0.322819	2	FALSE
ENSG00000203782	LOR	0.945881	2	2	0.747921	Skin_Sun_Exposed_Lower_leg	0.902799	Esophagus_Mucosa	1.10333	0.896672	0.896672	0.122126	0.321381	0.221753	0.140895	2	FALSE
ENSG00000255679	JRKL-AS1	0.945927	1	1	0.945927	Testis	0.945927	Testis	1	1	1	0.0678221	0.0678221	0.0678221	NA	1	FALSE
ENSG00000107614	TRDMT1	0.945937	40	4	0.260177	Cells_Cultured_fibroblasts	0.982182	Lung	27.9136	2.73e-15	0.992808	-1.12597	0.68932	0.167082	0.322242	4	FALSE
ENSG00000165646	SLC18A2	0.945982	12	7	0.0588114	Liver	0.87958	Brain_Substantia_nigra	4.73762	0.0241236	0.269733	-0.759149	1.8896	0.372121	0.751117	7	FALSE
ENSG00000159086	PAXBP1	0.946101	16	6	0.157861	Pancreas	0.945643	Artery_Aorta	5.15003	1.34e-17	0.185557	-1.25384	1.4123	-0.0321878	0.750986	6	FALSE
ENSG00000146830	GIGYF1	0.946152	43	6	0.122527	Artery_Tibial	0.888322	Minor_Salivary_Gland	24.5824	2.4e-15	0.879353	-0.290148	1.54426	0.713299	0.396458	6	FALSE
ENSG00000234719	NPIPB2	0.946235	48	5	0.0405262	Kidney_Cortex	0.899222	Spleen	22.6842	1.55e-05	1.00789	-0.126645	2.04834	0.705892	0.324122	5	FALSE
ENSG00000254337	AC083967.1	0.946246	1	1	0.946246	Artery_Tibial	0.946246	Artery_Tibial	1	1	1	-0.0674223	-0.0674223	-0.0674223	NA	1	FALSE
ENSG00000260804	LINC01963	0.946302	46	27	0.0571572	Cells_Cultured_fibroblasts	0.951246	Minor_Salivary_Gland	10.3105	0.00011117	0.354222	-0.334031	1.90211	0.682891	0.356872	27	FALSE
ENSG00000275512	AC007998.4	0.946351	3	1	0.946351	Breast_Mammary_Tissue	0.946351	Breast_Mammary_Tissue	1	1	1	-0.19495	0.177281	0.0165402	0.191234	1	FALSE
ENSG00000170464	DNAJC18	0.946408	41	1	0.0443858	Nerve_Tibial	0.98396	Brain_Cerebellum	39.2774	9.03e-16	39.2774	-2.01043	1.65381	-0.0540333	0.535889	1	FALSE
ENSG00000181458	TMEM45A	0.946408	21	6	0.0190216	Artery_Aorta	0.981169	Spleen	11.9855	3.27e-17	0.51224	-1.09941	2.34511	0.480591	0.856426	6	FALSE
ENSG00000182575	NXPH3	0.946763	5	2	0.750099	Minor_Salivary_Gland	0.935179	Artery_Tibial	1.02475	0.975247	0.975247	-0.911309	0.318509	-0.211259	0.468067	2	FALSE
ENSG00000258532	LINC02305	0.946782	2	1	0.946782	Pancreas	0.946782	Pancreas	1	1	1	-1.48321	0.0667488	-0.708233	1.09599	1	FALSE
ENSG00000165688	PMPCA	0.946787	7	2	0.843503	Thyroid	0.965991	Liver	1.71861	0.28139	0.28139	-1.64992	-0.0426365	-0.654089	0.574042	2	FALSE
ENSG00000155850	SLC26A2	0.946795	13	6	0.526134	Ovary	0.869999	Kidney_Cortex	1.41712	0.691363	0.691363	-1.57499	0.633919	-0.113284	0.639582	6	FALSE
ENSG00000078814	MYH7B	0.946898	30	5	0.0893398	Small_Intestine_Terminal_Ileum	0.983098	Artery_Aorta	21.6564	8.11e-07	0.910544	-1.38178	1.69889	0.491674	0.784754	5	FALSE
ENSG00000184601	C14orf180	0.946912	12	5	0.284465	Brain_Nucleus_accumbens_basal_ganglia	0.976236	Esophagus_Muscularis	4.22061	0.0110696	0.497135	-0.825835	1.07034	0.229416	0.585546	5	FALSE
ENSG00000261404	AC138627.1	0.946926	3	1	0.946926	Testis	0.946926	Testis	1	1	1	-0.0951781	3.02064	0.997342	1.75409	1	FALSE
ENSG00000128699	ORMDL1	0.946954	47	3	0.354003	Heart_Left_Ventricle	0.990925	Brain_Cerebellum	35.0775	3.45e-15	1.74761	-0.530831	0.926852	0.227874	0.264622	3	FALSE
ENSG00000186452	TMPRSS12	0.947166	2	1	0.947166	Testis	0.947166	Testis	1	1	1	0.0662658	0.121912	0.0940891	0.0393481	1	FALSE
ENSG00000271967	AL583856.2	0.947286	38	2	0.17868	Cells_EBV-transformed_lymphocytes	0.994135	Ovary	31.9549	3.14e-15	1.07226	-0.996993	1.34483	0.0696357	0.534475	2	FALSE
ENSG00000139173	TMEM117	0.947294	7	5	0.434365	Cells_Cultured_fibroblasts	0.916064	Skin_Not_Sun_Exposed_Suprapubic	3.03968	0.0208315	0.162404	-1.23036	0.293379	-0.459495	0.491185	5	FALSE
ENSG00000144810	COL8A1	0.947303	12	10	0.308749	Spleen	0.985727	Esophagus_Muscularis	3.64349	0.018283	0.123178	-1.00994	1.01785	-0.038854	0.545921	10	FALSE
ENSG00000165730	STOX1	0.947306	38	24	0.0400739	Brain_Hypothalamus	0.982851	Muscle_Skeletal	8.70201	6.38e-16	0.367586	-2.05299	1.49707	-0.382074	0.549718	24	FALSE
ENSG00000169085	C8orf46	0.947321	37	2	0.00977674	Brain_Cerebellum	0.983819	Esophagus_Mucosa	31.9543	0.000211149	1.19918	-0.546848	2.58363	0.356228	0.65229	2	FALSE
ENSG00000115977	AAK1	0.947362	11	8	0.243704	Artery_Tibial	0.85442	Adipose_Visceral_Omentum	4.17513	0.0470627	0.265479	-0.260857	1.16578	0.441113	0.435659	8	FALSE
ENSG00000105048	TNNT1	0.947431	16	11	0.128029	Pituitary	0.952337	Skin_Sun_Exposed_Lower_leg	3.02919	0.000637748	0.161762	-0.556153	1.52192	0.310394	0.567925	11	FALSE
ENSG00000124227	ANKRD60	0.947433	1	1	0.947433	Testis	0.947433	Testis	1	1	1	-0.0659304	-0.0659304	-0.0659304	NA	1	FALSE
ENSG00000135045	C9orf40	0.947463	10	10	0.338271	Brain_Cerebellar_Hemisphere	0.978471	Liver	3.91509	0.158907	0.158907	-0.957587	0.0483222	-0.384516	0.428373	10	FALSE
ENSG00000259616	AC104574.2	0.947489	16	3	0.54388	Brain_Amygdala	0.975863	Adipose_Visceral_Omentum	11.4785	2.68e-17	0.883616	-1.16053	0.952365	0.0761267	0.456056	3	FALSE
ENSG00000161328	LRRC56	0.947648	36	9	0.137985	Breast_Mammary_Tissue	0.991827	Thyroid	16.8386	1.63e-15	0.63082	-1.48334	0.579924	-0.532255	0.536618	9	FALSE
ENSG00000116350	SRSF4	0.947656	4	4	0.54326	Brain_Cerebellar_Hemisphere	0.831305	Colon_Transverse	1.07194	0.921325	0.921325	-0.60789	0.41699	-0.208529	0.447182	4	FALSE
ENSG00000197953	AADACL2	0.947679	3	2	0.822276	Skin_Not_Sun_Exposed_Suprapubic	0.985726	Skin_Sun_Exposed_Lower_leg	1.76471	0.235291	0.235291	-0.297218	0.224619	-0.0182362	0.262788	2	FALSE
ENSG00000260027	HOXB7	0.947751	4	4	0.534475	Stomach	0.949561	Nerve_Tibial	1.50566	0.628144	0.628144	-0.512124	0.621189	-0.0523251	0.512131	4	FALSE
ENSG00000258733	LINC02328	0.947778	14	10	0.150972	Thyroid	0.997702	Muscle_Skeletal	2.09207	0.34644	0.34644	-1.50272	0.71235	-0.303456	0.579779	10	FALSE
ENSG00000164188	RANBP3L	0.947855	7	2	0.744997	Cells_Cultured_fibroblasts	0.970184	Esophagus_Muscularis	1.00299	0.997006	0.997006	-0.433431	2.71854	0.756911	1.05271	2	FALSE
ENSG00000141279	NPEPPS	0.947917	30	11	0.00702614	Brain_Caudate_basal_ganglia	0.957735	Skin_Not_Sun_Exposed_Suprapubic	10.5045	9.1e-16	0.39018	-1.13463	2.92893	0.449066	0.862276	11	FALSE
ENSG00000251256	LINC02358	0.947955	1	1	0.947955	Testis	0.947955	Testis	1	1	1	0.0652747	0.0652747	0.0652747	NA	1	FALSE
ENSG00000171345	KRT19	0.948071	9	8	0.538319	Prostate	0.923494	Cells_Cultured_fibroblasts	2.75587	0.0960969	0.0960969	-0.615357	0.519354	0.0492291	0.393856	8	FALSE
ENSG00000132613	MTSS1L	0.948162	9	6	0.399868	Artery_Aorta	0.992484	Adipose_Visceral_Omentum	5.74896	0.0016797	0.257729	-0.841857	0.340749	-0.0996579	0.365633	6	FALSE
ENSG00000128383	APOBEC3A	0.948214	8	6	0.394466	Adipose_Subcutaneous	0.998832	Skin_Not_Sun_Exposed_Suprapubic	3.36843	0.0458919	0.260002	-0.208626	0.851547	0.304819	0.384783	6	FALSE
ENSG00000173641	HSPB7	0.948233	21	7	0.247517	Brain_Cerebellar_Hemisphere	0.944929	Esophagus_Muscularis	9.21467	2.21e-18	0.383532	-2.27504	1.13744	0.00155468	0.810668	7	FALSE
ENSG00000197977	ELOVL2	0.948249	8	6	0.361809	Prostate	0.989009	Brain_Caudate_basal_ganglia	2.18787	0.470368	0.470368	-0.911924	0.337572	-0.0436191	0.418885	6	FALSE
ENSG00000271200	AC099791.2	0.948311	6	1	0.948311	Brain_Amygdala	0.948311	Brain_Amygdala	1	1	1	-1.29419	1.83988	0.201097	1.11723	1	FALSE
ENSG00000272983	AL117339.4	0.948364	43	10	0.0563303	Adrenal_Gland	0.99043	Nerve_Tibial	14.7834	1.14e-15	0.54366	-1.90847	1.21576	-0.14787	0.69522	10	FALSE
ENSG00000277938	AL035252.3	0.948378	22	14	0.212762	Pituitary	0.796104	Adipose_Subcutaneous	6.14038	0.0173282	0.208399	-1.24601	1.05527	-0.381018	0.589569	14	FALSE
ENSG00000188155	KRTAP10-6	0.948406	1	1	0.948406	Testis	0.948406	Testis	1	1	1	-0.064708	-0.064708	-0.064708	NA	1	FALSE
ENSG00000203663	OR2L2	0.94843	14	5	0.244314	Brain_Spinal_cord_cervical_c-1	0.990724	Brain_Nucleus_accumbens_basal_ganglia	9.46901	3.67e-18	0.372547	-0.347739	1.45279	0.498953	0.516772	5	FALSE
ENSG00000205155	PSENEN	0.948554	1	1	0.948554	Small_Intestine_Terminal_Ileum	0.948554	Small_Intestine_Terminal_Ileum	1	1	1	-0.0645231	-0.0645231	-0.0645231	NA	1	FALSE
ENSG00000136051	WASHC4	0.948556	35	18	0.103614	Liver	0.982341	Brain_Caudate_basal_ganglia	9.93564	6.98e-06	0.353066	-1.62758	1.552	0.269555	0.696253	18	FALSE
ENSG00000165138	ANKS6	0.948564	26	14	0.179389	Breast_Mammary_Tissue	0.982434	Lung	6.94281	3.23e-05	0.314706	-1.54747	1.34264	-0.177699	0.756912	14	FALSE
ENSG00000185344	ATP6V0A2	0.948612	27	7	0.300846	Pancreas	0.99524	Whole_Blood	14.891	1.35e-15	0.648754	-0.526806	1.03462	0.0906377	0.318329	7	FALSE
ENSG00000205927	OLIG2	0.948844	4	2	0.816449	Whole_Blood	0.836709	Brain_Putamen_basal_ganglia	1.94175	0.0624283	0.995826	-0.232114	0.218768	-0.109297	0.218968	2	FALSE
ENSG00000165097	KDM1B	0.948888	22	12	0.0699206	Artery_Aorta	0.976227	Brain_Putamen_basal_ganglia	6.51127	1.58e-16	0.31882	-1.87632	0.884383	-0.403687	0.637393	12	FALSE
ENSG00000105287	PRKD2	0.948917	41	16	0.0686939	Brain_Caudate_basal_ganglia	0.942042	Brain_Substantia_nigra	12.7366	0.000364687	0.465263	-0.42488	1.82043	0.649514	0.484536	16	FALSE
ENSG00000179314	WSCD1	0.949016	15	14	0.180868	Lung	0.980992	Pituitary	2.52873	0.0700889	0.0955707	-1.33809	0.333247	-0.41978	0.498406	14	FALSE
ENSG00000169126	ARMC4	0.949024	8	5	0.116124	Esophagus_Gastroesophageal_Junction	0.779046	Adrenal_Gland	5.17136	0.023992	0.217059	-0.712397	1.57125	0.634582	0.72243	5	FALSE
ENSG00000110448	CD5	0.949062	24	2	0.297308	Uterus	0.994776	Esophagus_Gastroesophageal_Junction	20.102	8.95e-18	1.06586	-1.04222	0.465677	-0.32133	0.34797	2	FALSE
ENSG00000068078	FGFR3	0.949108	23	10	0.128083	Colon_Transverse	0.964643	Adipose_Visceral_Omentum	5.40329	6.82e-18	0.240045	-1.10814	1.52171	-0.113458	0.647109	10	FALSE
ENSG00000171806	METTL18	0.949161	48	3	0.168735	Esophagus_Muscularis	0.97035	Uterus	36.8843	3.26e-08	1.22974	-0.241474	1.37628	0.493729	0.289845	3	FALSE
ENSG00000184702	44809	0.949199	13	5	0.0761389	Thyroid	0.99956	Artery_Tibial	5.63486	5.06e-05	0.227884	-1.77354	0.868193	-0.256218	0.617757	5	FALSE
ENSG00000113638	TTC33	0.949199	16	10	0.091308	Nerve_Tibial	0.993353	Brain_Putamen_basal_ganglia	5.891	0.000642746	0.213437	-0.00833032	1.68854	0.691668	0.500633	10	FALSE
ENSG00000151611	MMAA	0.949311	24	19	0.18224	Skin_Not_Sun_Exposed_Suprapubic	0.980284	Esophagus_Mucosa	3.16816	0.120893	0.120893	-1.32535	1.33389	-0.308428	0.635022	19	FALSE
ENSG00000238034	AL109807.1	0.949331	2	2	0.74759	Testis	0.878783	Breast_Mammary_Tissue	1.41549	0.584514	0.584514	0.152512	0.321819	0.237166	0.119718	2	FALSE
ENSG00000100591	AHSA1	0.949353	14	7	0.321744	Muscle_Skeletal	0.925529	Esophagus_Muscularis	4.66149	0.0330101	0.336883	-0.99088	0.336009	-0.45689	0.394642	7	FALSE
ENSG00000123454	DBH	0.949355	26	17	0.181338	Breast_Mammary_Tissue	0.997983	Adipose_Subcutaneous	6.64087	0.0162827	0.228583	-1.08656	1.33665	0.285504	0.605723	17	FALSE
ENSG00000049759	NEDD4L	0.949447	16	12	0.180473	Breast_Mammary_Tissue	0.99837	Stomach	2.30111	0.0556972	0.207223	-3.00691	1.3393	-0.566643	0.847002	12	FALSE
ENSG00000100341	PNPLA5	0.949477	10	6	0.393166	Brain_Putamen_basal_ganglia	0.889209	Brain_Caudate_basal_ganglia	1.52545	0.516785	0.516785	-0.853891	0.804358	-0.0142724	0.493077	6	FALSE
ENSG00000146909	NOM1	0.949568	25	11	0.222983	Heart_Left_Ventricle	0.999229	Small_Intestine_Terminal_Ileum	9.99617	2.73e-17	0.393485	-1.21863	0.841486	-0.240341	0.586752	11	FALSE
ENSG00000170909	OSCAR	0.949588	23	9	0.0562501	Cells_EBV-transformed_lymphocytes	0.922439	Adipose_Visceral_Omentum	10.5088	6.1e-17	0.46846	-1.17332	1.90909	0.0523223	0.837504	9	FALSE
ENSG00000182858	ALG12	0.949714	33	16	0.139908	Prostate	0.967581	Whole_Blood	9.19448	1.84e-19	0.388677	-1.35964	1.86467	0.63405	0.521841	16	FALSE
ENSG00000138823	MTTP	0.949741	10	8	0.34181	Skin_Sun_Exposed_Lower_leg	0.781393	Liver	2.80789	0.0189964	0.135236	-0.950596	2.25925	0.0285526	0.989882	8	FALSE
ENSG00000177432	NAP1L5	0.949751	29	3	0.0846636	Stomach	0.978993	Breast_Mammary_Tissue	22.5784	2.21e-15	1.08095	-0.565268	1.72425	0.515806	0.491373	3	FALSE
ENSG00000141971	MVB12A	0.949829	34	21	0.16381	Whole_Blood	0.97918	Kidney_Cortex	5.26745	3.28e-16	0.236179	-1.39237	1.04658	-0.458118	0.691189	21	FALSE
ENSG00000067596	DHX8	0.949929	20	13	0.272979	Nerve_Tibial	0.972277	Muscle_Skeletal	7.14101	0.00161638	0.26049	-1.09623	0.991573	0.0485024	0.565364	13	FALSE
ENSG00000169689	CENPX	0.949945	46	2	0.305668	Pituitary	0.986411	Skin_Sun_Exposed_Lower_leg	37.5025	3.7e-15	1.33362	-1.82867	1.02435	0.251936	0.397554	2	FALSE
ENSG00000050767	COL23A1	0.949959	20	12	0.296776	Muscle_Skeletal	0.999278	Colon_Transverse	4.10282	0.0134446	0.13845	-1.04337	1.04778	0.0849754	0.56138	12	FALSE
ENSG00000165555	NOXRED1	0.950028	32	4	0.0116138	Small_Intestine_Terminal_Ileum	0.995477	Whole_Blood	22.1189	1.69e-15	0.983812	-1.35499	2.52367	-0.312305	0.701576	4	FALSE
ENSG00000153933	DGKE	0.950029	11	6	0.289897	Brain_Cerebellum	0.99563	Brain_Putamen_basal_ganglia	3.75748	0.0356695	0.30224	-1.25129	1.05835	-0.100567	0.672538	6	FALSE
ENSG00000258839	MC1R	0.950075	38	11	0.109965	Muscle_Skeletal	0.998265	Adipose_Subcutaneous	12.7336	1.22e-15	0.51132	-0.138684	2.27799	0.6615	0.507366	11	FALSE
ENSG00000241220	AC078788.1	0.950095	2	2	0.781069	Adipose_Subcutaneous	0.858178	Testis	1.07399	0.92601	0.92601	-0.178693	0.277926	0.0496163	0.322879	2	FALSE
ENSG00000164096	C4orf3	0.95011	21	9	0.343124	Esophagus_Muscularis	0.938594	Whole_Blood	9.68693	0.00185412	0.364071	-0.948011	0.927467	0.00795787	0.487593	9	FALSE
ENSG00000143595	AQP10	0.950111	9	5	0.39009	Whole_Blood	0.880578	Skin_Sun_Exposed_Lower_leg	2.09956	7.37e-05	0.72252	-0.859455	0.150236	-0.435852	0.272747	5	FALSE
ENSG00000259757	AC091891.1	0.950121	5	2	0.633344	Skin_Not_Sun_Exposed_Suprapubic	0.989971	Stomach	4.46139	0.00453647	0.448427	-0.0125704	0.477025	0.171419	0.183167	2	FALSE
ENSG00000156564	LRFN2	0.950136	9	9	0.102158	Brain_Cerebellum	0.973809	Breast_Mammary_Tissue	2.39482	0.0963892	0.0963892	-0.569543	1.63448	0.251825	0.76892	9	FALSE
ENSG00000127329	PTPRB	0.950158	3	3	0.619893	Cells_Cultured_fibroblasts	0.786156	Skin_Not_Sun_Exposed_Suprapubic	1.82785	0.169768	0.169768	-0.496002	-0.271305	-0.348839	0.127508	3	FALSE
ENSG00000236609	ZNF853	0.950202	7	3	0.500732	Pituitary	0.922693	Breast_Mammary_Tissue	2.00979	0.00181973	0.980897	-0.673339	1.6459	0.458293	0.831628	3	FALSE
ENSG00000275152	CCL16	0.95023	16	11	0.249754	Artery_Tibial	0.99802	Skin_Not_Sun_Exposed_Suprapubic	2.81002	0.0203102	0.171221	-1.15095	1.06567	-0.471829	0.565365	11	FALSE
ENSG00000143556	S100A7	0.950237	3	3	0.610483	Breast_Mammary_Tissue	0.978097	Esophagus_Mucosa	1.22032	0.849594	0.849594	-0.0274544	0.509385	0.280454	0.276997	3	FALSE
ENSG00000156097	GPR61	0.950278	4	2	0.75284	Thyroid	0.902972	Nerve_Tibial	1.22211	0.777894	0.777894	-1.43067	0.314896	-0.401696	0.793951	2	FALSE
ENSG00000113083	LOX	0.950441	11	7	0.345377	Cells_Cultured_fibroblasts	0.894078	Lung	2.45037	0.0216093	0.364956	-0.943594	0.857952	-0.00316482	0.582157	7	FALSE
ENSG00000119431	HDHD3	0.950443	38	11	0.260101	Brain_Anterior_cingulate_cortex_BA24	0.982304	Skin_Not_Sun_Exposed_Suprapubic	18.3784	0.000802716	0.666415	-1.05081	1.12615	-0.210052	0.506178	11	FALSE
ENSG00000255398	HCAR3	0.950452	8	4	0.596342	Skin_Sun_Exposed_Lower_leg	0.8447	Prostate	1.50302	0.554823	0.554823	-1.87197	-0.195885	-0.582597	0.538329	4	FALSE
ENSG00000228971	AL356479.1	0.950479	6	5	0.382383	Colon_Sigmoid	0.863428	Minor_Salivary_Gland	1.48566	0.416558	0.416558	-0.327642	0.873514	0.153956	0.440385	5	FALSE
ENSG00000163584	RPL22L1	0.950573	6	4	0.543933	Muscle_Skeletal	0.738098	Whole_Blood	1.97731	0.219234	0.219234	-0.606877	1.66766	0.350257	0.795215	4	FALSE
ENSG00000064201	TSPAN32	0.950621	23	15	0.204821	Brain_Substantia_nigra	0.980007	Small_Intestine_Terminal_Ileum	7.09071	1.33e-17	0.244742	-1.26794	1.22404	0.083277	0.663516	15	FALSE
ENSG00000009950	MLXIPL	0.950806	30	8	0.0577622	Artery_Coronary	0.970566	Brain_Putamen_basal_ganglia	14.4202	3.85e-16	0.494124	-3.5099	1.8975	-0.114039	0.913548	8	FALSE
ENSG00000172830	SSH3	0.950848	17	5	0.104245	Minor_Salivary_Gland	0.847465	Lung	9.18211	1.04e-16	0.599323	-1.62462	0.344382	-0.552887	0.496103	5	FALSE
ENSG00000152672	CLEC4F	0.951014	30	12	0.131957	Skin_Not_Sun_Exposed_Suprapubic	0.974549	Brain_Cerebellar_Hemisphere	16.072	1.54e-15	0.617019	-1.50643	1.30256	-0.212754	0.700777	12	FALSE
ENSG00000100320	RBFOX2	0.951107	11	8	0.221153	Brain_Cerebellum	0.987507	Nerve_Tibial	4.56292	0.0246314	0.237034	-0.585306	1.22347	0.262659	0.558578	8	FALSE
ENSG00000267665	AC021683.3	0.951141	10	7	0.232084	Brain_Spinal_cord_cervical_c-1	0.959436	Brain_Anterior_cingulate_cortex_BA24	2.11641	0.00645818	0.5732	-1.19501	0.502239	-0.503553	0.57931	7	FALSE
ENSG00000047457	CP	0.95116	16	7	0.140289	Testis	0.959847	Skin_Sun_Exposed_Lower_leg	7.19926	1.06e-17	0.513447	-1.1063	1.47472	0.408157	0.774258	7	FALSE
ENSG00000212657	KRTAP16-1	0.951165	2	1	0.951165	Brain_Cerebellar_Hemisphere	0.951165	Brain_Cerebellar_Hemisphere	1	1	1	-0.970027	-0.0612438	-0.515635	0.642606	1	FALSE
ENSG00000229314	ORM1	0.951178	7	4	0.421464	Heart_Left_Ventricle	0.946318	Stomach	1.137	0.9086	0.9086	-0.803885	1.479	0.152755	0.691632	4	FALSE
ENSG00000137976	DNASE2B	0.951224	8	5	0.336301	Minor_Salivary_Gland	0.893579	Spleen	4.74853	0.00744709	0.290202	-0.961499	0.473194	-0.32503	0.519259	5	FALSE
ENSG00000101193	GID8	0.951246	20	12	0.287652	Brain_Hippocampus	0.827455	Muscle_Skeletal	3.97292	1.55e-17	0.253995	-0.404443	1.06329	0.414718	0.409799	12	FALSE
ENSG00000259582	AC026523.1	0.95131	5	4	0.414957	Esophagus_Muscularis	0.928157	Colon_Transverse	1.19675	0.832903	0.832903	-1.85819	0.178502	-0.494067	0.858789	4	FALSE
ENSG00000232190	LINC02181	0.951342	1	1	0.951342	Nerve_Tibial	0.951342	Nerve_Tibial	1	1	1	0.0610222	0.0610222	0.0610222	NA	1	FALSE
ENSG00000106615	RHEB	0.951433	10	5	0.389101	Minor_Salivary_Gland	0.983851	Artery_Aorta	5.38539	1.65e-16	0.474076	-0.86125	0.577686	0.150315	0.412387	5	FALSE
ENSG00000253506	NACA2	0.951443	6	2	0.788211	Prostate	0.881355	Uterus	1.05936	0.940642	0.940642	-1.5164	1.41185	-0.386165	1.04518	2	FALSE
ENSG00000159685	CHCHD6	0.951481	15	11	0.239847	Skin_Sun_Exposed_Lower_leg	0.93337	Brain_Hippocampus	4.14191	0.061373	0.204205	-1.04266	1.17537	0.277523	0.553643	11	FALSE
ENSG00000072195	SPEG	0.951523	3	2	0.493153	Brain_Cerebellar_Hemisphere	0.86178	Muscle_Skeletal	2.3012	0.0256444	0.673152	-0.685303	0.632606	0.0404709	0.669041	2	FALSE
ENSG00000069998	HDHD5	0.951593	34	29	0.1425	Artery_Tibial	0.997479	Small_Intestine_Terminal_Ileum	4.97886	0.0428312	0.189086	-1.46655	0.506945	-0.597393	0.470681	29	FALSE
ENSG00000105792	CFAP69	0.951667	15	8	0.30703	Muscle_Skeletal	0.993305	Heart_Left_Ventricle	4.94954	6.57e-07	0.594067	-0.934509	1.02147	-0.295883	0.5663	8	FALSE
ENSG00000111786	SRSF9	0.951699	2	1	0.951699	Pancreas	0.951699	Pancreas	1	1	1	0.0605738	2.47199	1.26628	1.70513	1	FALSE
ENSG00000178980	SELENOW	0.951705	31	7	0.323345	Cells_Cultured_fibroblasts	0.986556	Spleen	14.3542	7.04e-16	0.52226	-0.987608	1.65872	0.026253	0.594892	7	FALSE
ENSG00000175906	ARL4D	0.951733	13	9	0.498057	Nerve_Tibial	0.736182	Adipose_Subcutaneous	3.64688	2.38e-16	0.122397	-0.611461	0.67755	-0.00409791	0.521514	9	FALSE
ENSG00000129925	TMEM8A	0.951749	34	9	0.067956	Testis	0.98315	Brain_Cerebellum	14.2046	1.09e-15	0.525372	-1.8253	0.822212	-0.0202476	0.560479	9	FALSE
ENSG00000111676	ATN1	0.951867	34	5	0.313807	Adrenal_Gland	0.999888	Lung	21.628	2.11e-15	0.820535	-0.805277	1.00727	0.137964	0.408429	5	FALSE
ENSG00000113721	PDGFRB	0.951869	8	7	0.176826	Nerve_Tibial	0.918172	Breast_Mammary_Tissue	2.43324	0.0220781	0.154831	-1.35059	0.404693	-0.483126	0.565413	7	FALSE
ENSG00000141959	PFKL	0.95189	38	15	0.186619	Vagina	0.962291	Skin_Sun_Exposed_Lower_leg	14.5787	1.41e-15	0.556848	-1.32065	1.21239	0.337096	0.553344	15	FALSE
ENSG00000204161	C10orf128	0.951909	17	11	0.279478	Minor_Salivary_Gland	0.990391	Whole_Blood	7.07965	0.0122713	0.290956	-1.08149	0.713086	-0.180136	0.44276	11	FALSE
ENSG00000257526	AC107032.2	0.952016	9	6	0.424215	Heart_Atrial_Appendage	0.839338	Heart_Left_Ventricle	2.14205	0.413636	0.413636	-0.380801	1.19818	0.177989	0.575061	6	FALSE
ENSG00000135443	KRT85	0.952018	2	1	0.952018	Lung	0.952018	Lung	1	1	1	-0.638811	0.0601725	-0.289319	0.494256	1	FALSE
ENSG00000111652	COPS7A	0.952047	16	12	0.233823	Thyroid	0.997103	Vagina	4.71804	0.00146527	0.290277	-1.19057	1.19034	0.127624	0.74147	12	FALSE
ENSG00000223812	AC073365.1	0.952213	5	4	0.551654	Adrenal_Gland	0.894971	Brain_Nucleus_accumbens_basal_ganglia	1.79636	0.365949	0.365949	-0.132017	0.964134	0.443478	0.397789	4	FALSE
ENSG00000110104	CCDC86	0.952279	21	11	0.0626059	Testis	0.988089	Nerve_Tibial	8.2003	9.95e-18	0.280293	-1.86198	1.5341	-0.190899	0.813924	11	FALSE
ENSG00000233725	LINC00284	0.95228	5	3	0.561327	Thyroid	0.984947	Heart_Atrial_Appendage	1.17292	0.833142	0.833142	-0.21644	0.900973	0.258157	0.465053	3	FALSE
ENSG00000132517	SLC52A1	0.952323	9	7	0.482368	Testis	0.863035	Small_Intestine_Terminal_Ileum	2.28501	0.117767	0.117767	-1.43688	0.269857	-0.422941	0.579598	7	FALSE
ENSG00000172155	LCE1D	0.952398	2	2	0.758216	Skin_Sun_Exposed_Lower_leg	0.807987	Skin_Not_Sun_Exposed_Suprapubic	1.66073	0.339274	0.339274	-0.307824	-0.243023	-0.275424	0.0458211	2	FALSE
ENSG00000253746	AC091182.2	0.95242	2	2	0.774978	Esophagus_Mucosa	0.978148	Cells_Cultured_fibroblasts	1.32041	0.679593	0.679593	-0.285869	0.0273914	-0.129239	0.221509	2	FALSE
ENSG00000197210	AP000550.1	0.952433	3	3	0.823377	Testis	0.94437	Brain_Cerebellar_Hemisphere	1.92193	0.0744088	0.0744088	-0.223203	0.0697783	-0.091014	0.14857	3	FALSE
ENSG00000162039	MEIOB	0.952578	25	8	0.24657	Brain_Anterior_cingulate_cortex_BA24	0.990508	Adipose_Subcutaneous	11.1989	9.08e-17	0.543973	-0.874953	1.15872	0.12381	0.542686	8	FALSE
ENSG00000237339	LINC01502	0.952598	1	1	0.952598	Spleen	0.952598	Spleen	1	1	1	-0.0594452	-0.0594452	-0.0594452	NA	1	FALSE
ENSG00000231081	AL078587.1	0.952609	14	6	0.142695	Vagina	0.819813	Small_Intestine_Terminal_Ileum	9.29836	1.5e-16	0.351436	-1.46583	0.403215	-0.629976	0.676125	6	FALSE
ENSG00000224982	TMEM233	0.952641	7	6	0.500345	Cells_Cultured_fibroblasts	0.877037	Liver	2.99171	0.0406549	0.155605	-0.673947	0.618367	-0.133929	0.471532	6	FALSE
ENSG00000118454	ANKRD13C	0.952661	6	4	0.488074	Testis	0.8615	Whole_Blood	1.40175	0.556386	0.556386	-1.00842	0.73356	-0.00303931	0.688042	4	FALSE
ENSG00000237232	ZNF295-AS1	0.952865	29	24	0.0611404	Skin_Not_Sun_Exposed_Suprapubic	0.993547	Whole_Blood	2.26416	0.337446	0.337446	-1.87248	0.815819	-0.26006	0.685649	24	FALSE
ENSG00000106692	FKTN	0.952875	25	8	0.171946	Brain_Nucleus_accumbens_basal_ganglia	0.999873	Adipose_Visceral_Omentum	12.9667	6.52e-08	0.62204	-1.03672	1.36598	0.13785	0.516081	8	FALSE
ENSG00000137992	DBT	0.952882	20	10	0.0405166	Prostate	0.982618	Brain_Cerebellum	8.08691	3.97e-18	0.294054	-0.461086	2.04844	0.56723	0.488247	10	FALSE
ENSG00000144231	POLR2D	0.952904	43	7	0.0530457	Brain_Anterior_cingulate_cortex_BA24	0.94932	Artery_Tibial	24.8796	2.42e-15	0.859591	-1.93455	0.593388	-0.537222	0.520189	7	FALSE
ENSG00000161640	SIGLEC11	0.952912	28	5	0.203418	Esophagus_Mucosa	0.994172	Whole_Blood	19.0456	1.83e-15	0.730488	-1.27187	0.223739	-0.512432	0.329535	5	FALSE
ENSG00000213160	KLHL23	0.952933	12	11	0.23153	Stomach	0.977652	Artery_Aorta	3.35962	0.0420678	0.227658	-0.760468	1.19643	-0.207535	0.550856	11	FALSE
ENSG00000146223	RPL7L1	0.952994	35	2	0.160194	Kidney_Cortex	0.984076	Brain_Putamen_basal_ganglia	29.9871	2.95e-15	1.06412	-1.09412	1.40442	-0.265907	0.376193	2	FALSE
ENSG00000184983	NDUFA6	0.953119	47	2	0.279878	Brain_Anterior_cingulate_cortex_BA24	0.995042	Breast_Mammary_Tissue	38.2123	5.82e-11	1.65465	-1.08059	1.01959	0.174404	0.512732	2	FALSE
ENSG00000108395	TRIM37	0.953172	32	4	0.268715	Brain_Cerebellar_Hemisphere	0.983457	Esophagus_Muscularis	21.5792	4.25e-05	1.20624	-1.60602	1.10603	-0.185934	0.502796	4	FALSE
ENSG00000237574	LINC01856	0.953187	2	1	0.953187	Testis	0.953187	Testis	1	1	1	-0.0587046	-0.0138397	-0.0362722	0.0317243	1	FALSE
ENSG00000179580	RNF151	0.953256	3	3	0.627045	Thyroid	0.885406	Small_Intestine_Terminal_Ileum	1.65394	0.360723	0.360723	-0.48589	0.24377	-0.032667	0.395653	3	FALSE
ENSG00000275179	AL118508.2	0.953306	5	3	0.68765	Lung	0.962052	Spleen	4.11701	0.00685173	0.309842	-0.0611225	0.402046	0.110715	0.189933	3	FALSE
ENSG00000130414	NDUFA10	0.953359	49	3	0.188567	Ovary	0.989615	Vagina	35.8161	1.15e-05	1.85733	-1.31483	-0.0130162	-0.511079	0.235117	3	FALSE
ENSG00000106006	HOXA6	0.953413	9	5	0.510564	Colon_Sigmoid	0.916896	Skin_Not_Sun_Exposed_Suprapubic	1.83858	0.321456	0.321456	-0.595303	1.60673	0.466816	0.687624	5	FALSE
ENSG00000272282	LINC02084	0.95347	23	12	0.113315	Breast_Mammary_Tissue	0.996266	Stomach	10.8732	4.75e-17	0.39794	-1.58347	0.34208	-0.118208	0.453977	12	FALSE
ENSG00000178248	LINC01658	0.953608	20	14	0.172756	Brain_Nucleus_accumbens_basal_ganglia	0.965487	Prostate	2.6355	0.0549143	0.151302	-1.66262	1.254	-0.265376	0.821233	14	FALSE
ENSG00000179846	NKPD1	0.953659	9	3	0.629527	Thyroid	0.990714	Testis	1.18136	0.868769	0.868769	-1.63073	0.291103	-0.330412	0.603498	3	FALSE
ENSG00000233128	LINC01794	0.953716	3	2	0.837704	Testis	0.908398	Skin_Not_Sun_Exposed_Suprapubic	2.71525	0.00381385	0.28094	-0.204831	0.115059	-0.0844243	0.173989	2	FALSE
ENSG00000243678	NME2	0.953747	45	11	0.174909	Adipose_Visceral_Omentum	0.974523	Heart_Atrial_Appendage	18.7418	2.69e-05	0.639849	-1.3566	1.34842	-0.342814	0.603969	11	FALSE
ENSG00000231817	LINC01198	0.953844	14	8	0.376258	Colon_Sigmoid	0.849586	Brain_Cerebellum	6.51759	0.00326952	0.402827	-0.884813	0.512054	-0.419491	0.42794	8	FALSE
ENSG00000198824	CHAMP1	0.95395	3	1	0.95395	Colon_Sigmoid	0.95395	Colon_Sigmoid	1	1	1	-0.0577471	0.581397	0.194383	0.340252	1	FALSE
ENSG00000251432	AC108062.1	0.953977	36	10	0.152973	Brain_Nucleus_accumbens_basal_ganglia	0.999845	Artery_Coronary	15.3643	1.44e-15	0.529215	-1.42911	1.108	-0.122992	0.601719	10	FALSE
ENSG00000188529	SRSF10	0.953988	7	2	0.785308	Lung	0.855775	Prostate	1.15424	0.845758	0.845758	-1.95867	0.580124	-0.452434	0.932761	2	FALSE
ENSG00000139651	ZNF740	0.954071	32	4	0.392594	Esophagus_Gastroesophageal_Junction	0.976185	Artery_Tibial	25.584	2.51e-15	0.863388	-0.854923	0.52791	0.0152136	0.34088	4	FALSE
ENSG00000277831	AL138960.1	0.954172	4	1	0.954172	Thyroid	0.954172	Thyroid	1	1	1	0.0574685	1.08332	0.571012	0.536386	1	FALSE
ENSG00000169242	EFNA1	0.95447	12	7	0.0573265	Brain_Hypothalamus	0.81223	Brain_Cerebellum	5.01969	0.0261534	0.232769	-2.45069	0.304157	-0.63045	0.762527	7	FALSE
ENSG00000000460	C1orf112	0.954496	29	15	0.0414889	Skin_Sun_Exposed_Lower_leg	0.971423	Prostate	7.59345	0.00729365	0.262572	-2.03861	1.58634	-0.31907	0.658084	15	FALSE
ENSG00000116741	RGS2	0.9545	17	8	0.283906	Cells_Cultured_fibroblasts	0.996466	Whole_Blood	5.44738	2.69e-05	0.550851	-0.973545	1.07159	-0.110934	0.557696	8	FALSE
ENSG00000165066	NKX6-3	0.954511	7	6	0.342124	Cells_EBV-transformed_lymphocytes	0.886757	Small_Intestine_Terminal_Ileum	1.64748	0.416036	0.416036	-0.949977	0.601251	0.0943833	0.551134	6	FALSE
ENSG00000169181	GSG1L	0.954518	10	6	0.364837	Brain_Amygdala	0.969531	Artery_Coronary	1.96481	0.113038	0.113038	-1.60837	0.906186	-0.317379	0.75644	6	FALSE
ENSG00000115944	COX7A2L	0.954656	27	12	0.0834335	Brain_Amygdala	0.927582	Cells_EBV-transformed_lymphocytes	9.62345	0.000733706	0.366749	-1.7311	1.18931	0.226783	0.619155	12	FALSE
ENSG00000174951	FUT1	0.954665	14	4	0.126987	Minor_Salivary_Gland	0.972871	Muscle_Skeletal	10.5669	3.8e-17	0.471888	-1.52609	1.40318	-0.0147439	0.618967	4	FALSE
ENSG00000167258	CDK12	0.954734	5	2	0.761231	Adrenal_Gland	0.983742	Skin_Not_Sun_Exposed_Suprapubic	1.00902	0.990979	0.990979	-1.27604	2.54417	0.1944	1.41466	2	FALSE
ENSG00000132612	VPS4A	0.954786	12	7	0.275925	Brain_Anterior_cingulate_cortex_BA24	0.972528	Brain_Putamen_basal_ganglia	6.53674	3.98e-17	0.241586	-0.259621	1.08952	0.321124	0.50242	7	FALSE
ENSG00000175463	TBC1D10C	0.954809	4	1	0.632688	Brain_Caudate_basal_ganglia	0.771174	Brain_Nucleus_accumbens_basal_ganglia	3	1.39e-16	3	-0.357113	1.59679	0.356695	0.90946	1	FALSE
ENSG00000128641	MYO1B	0.95493	7	3	0.665361	Cells_Cultured_fibroblasts	0.875375	Testis	2.79678	0.0529042	0.171335	-0.585209	1.08099	0.205361	0.576146	3	FALSE
ENSG00000267443	AC010641.1	0.955018	2	2	0.8279	Testis	0.8335	Pituitary	1.00651	0.993491	0.993491	-0.217396	-0.210215	-0.213805	0.00507784	2	FALSE
ENSG00000172113	NME6	0.95503	36	11	0.158081	Artery_Coronary	0.928121	Breast_Mammary_Tissue	12.1806	1.88e-16	0.412265	-0.819919	1.41155	0.416824	0.462788	11	FALSE
ENSG00000165934	CPSF2	0.955033	42	3	0.176491	Heart_Left_Ventricle	0.979412	Small_Intestine_Terminal_Ileum	31.7104	3.47e-06	1.77681	-1.35164	0.683335	-0.447352	0.482552	3	FALSE
ENSG00000227877	MRLN	0.955198	3	2	0.691737	Brain_Cerebellum	0.907412	Kidney_Cortex	1.97469	0.033027	0.99228	-0.396499	-0.116304	-0.227733	0.148637	2	FALSE
ENSG00000135604	STX11	0.955212	5	3	0.616818	Adipose_Visceral_Omentum	0.898539	Artery_Aorta	1.68894	0.311624	0.311624	-0.268037	1.16812	0.272575	0.582822	3	FALSE
ENSG00000079335	CDC14A	0.955215	22	7	0.212082	Spleen	0.980541	Skin_Not_Sun_Exposed_Suprapubic	13.5304	0.000465502	0.555593	-0.786271	1.24786	0.301071	0.526383	7	FALSE
ENSG00000233755	AL050344.1	0.955321	1	1	0.955321	Testis	0.955321	Testis	1	1	1	-0.0560261	-0.0560261	-0.0560261	NA	1	FALSE
ENSG00000197641	SERPINB13	0.955444	2	2	0.768403	Esophagus_Mucosa	0.801151	Skin_Sun_Exposed_Lower_leg	1.9354	0.0645968	0.0645968	-0.294465	-0.251858	-0.273161	0.0301272	2	FALSE
ENSG00000068097	HEATR6	0.955451	42	3	0.357204	Brain_Hippocampus	0.999784	Whole_Blood	35.8344	3.53e-15	1.58437	-0.920706	0.663882	-0.172117	0.382461	3	FALSE
ENSG00000125482	TTF1	0.955562	7	6	0.522107	Skin_Sun_Exposed_Lower_leg	0.963481	Artery_Tibial	1.94781	0.0765007	0.0765007	-1.49255	0.486409	-0.321727	0.649507	6	FALSE
ENSG00000118961	LDAH	0.95557	46	2	0.111123	Brain_Cerebellar_Hemisphere	0.977358	Lung	40.6474	5.38e-06	1.62637	-1.59317	0.830915	-0.24354	0.400231	2	FALSE
ENSG00000171522	PTGER4	0.955617	9	7	0.510785	Nerve_Tibial	0.955281	Whole_Blood	1.76368	0.427646	0.427646	-0.609097	0.981303	-0.00384396	0.557356	7	FALSE
ENSG00000221944	TIGD1	0.955624	28	15	0.170075	Lung	0.982827	Liver	3.05225	2.17e-17	0.405446	-0.730676	1.37196	0.459914	0.475039	15	FALSE
ENSG00000169862	CTNND2	0.955646	11	7	0.321272	Liver	0.839692	Adipose_Visceral_Omentum	3.18877	0.00886583	0.156869	-0.991847	1.09711	-0.347199	0.574634	7	FALSE
ENSG00000137674	MMP20	0.95581	1	1	0.95581	Testis	0.95581	Testis	1	1	1	0.055412	0.055412	0.055412	NA	1	FALSE
ENSG00000157593	SLC35B2	0.955824	3	2	0.786261	Skin_Sun_Exposed_Lower_leg	0.900317	Artery_Tibial	1.01644	0.983561	0.983561	-0.49068	0.271169	-0.0314167	0.404369	2	FALSE
ENSG00000236354	LINC00437	0.955866	8	5	0.640459	Brain_Hippocampus	0.980636	Brain_Caudate_basal_ganglia	3.67776	0.00696844	0.172453	-0.170362	0.472517	0.23692	0.256832	5	FALSE
ENSG00000180398	MCFD2	0.95597	45	10	0.103355	Esophagus_Mucosa	0.99438	Artery_Aorta	22.4722	2.16e-05	0.937729	-1.6288	1.29813	-0.377932	0.664176	10	FALSE
ENSG00000171606	ZNF274	0.955994	9	4	0.564522	Stomach	0.998885	Nerve_Tibial	1.21965	0.778624	0.778624	-2.10555	0.57843	-0.318933	0.811155	4	FALSE
ENSG00000251322	SHANK3	0.955997	21	3	0.0686177	Testis	0.991509	Adipose_Visceral_Omentum	17.4252	2.36e-17	0.628876	-0.893094	1.82093	0.475544	0.584376	3	FALSE
ENSG00000117707	PROX1	0.956008	4	1	0.956008	Pancreas	0.956008	Pancreas	1	1	1	-1.54677	1.0531	-0.406781	1.15548	1	FALSE
ENSG00000267506	AC021683.2	0.956182	16	9	0.0728072	Brain_Caudate_basal_ganglia	0.993363	Heart_Atrial_Appendage	5.62084	2.03e-16	0.317283	-1.79404	1.00948	-0.314667	0.775302	9	FALSE
ENSG00000259905	PWRN1	0.956391	35	22	0.118802	Liver	0.966628	Spleen	7.92541	5.54e-16	0.367081	-0.665286	1.65461	0.488568	0.565823	22	FALSE
ENSG00000203711	C6orf99	0.956655	3	2	0.767205	Esophagus_Mucosa	0.991896	Kidney_Cortex	1.13948	0.860525	0.860525	-0.376045	0.296033	-0.0300565	0.336481	2	FALSE
ENSG00000151689	INPP1	0.956661	40	8	0.19706	Small_Intestine_Terminal_Ileum	0.99386	Brain_Nucleus_accumbens_basal_ganglia	23.3694	2.27e-15	0.871292	-1.28997	1.28245	-0.199276	0.552132	8	FALSE
ENSG00000183323	CCDC125	0.956672	38	6	0.20099	Testis	0.996422	Cells_Cultured_fibroblasts	27.6683	2.71e-15	0.955563	-1.01169	1.27874	0.102073	0.503742	6	FALSE
ENSG00000137648	TMPRSS4	0.956809	4	4	0.484347	Skin_Sun_Exposed_Lower_leg	0.800855	Skin_Not_Sun_Exposed_Suprapubic	1.47515	0.449343	0.449343	-0.25224	0.699327	0.326075	0.407716	4	FALSE
ENSG00000177675	CD163L1	0.95682	14	11	0.168928	Spleen	0.944371	Testis	2.91053	3.75e-17	0.191914	-1.37566	1.73022	-0.268805	0.812091	11	FALSE
ENSG00000169016	E2F6	0.956839	11	8	0.341729	Adrenal_Gland	0.978335	Skin_Not_Sun_Exposed_Suprapubic	4.06074	0.0326214	0.258795	-0.950754	0.817516	-0.0270242	0.62562	8	FALSE
ENSG00000170653	ATF7	0.95684	4	2	0.805385	Artery_Tibial	0.853742	Uterus	1.07673	0.92327	0.92327	-0.52646	3.299	0.585452	1.81514	2	FALSE
ENSG00000213648	SULT1A4	0.956973	3	2	0.80367	Esophagus_Gastroesophageal_Junction	0.887474	Brain_Hippocampus	1.07935	0.920654	0.920654	-0.248601	0.726882	0.11226	0.534965	2	FALSE
ENSG00000111670	GNPTAB	0.957111	24	14	0.151643	Brain_Spinal_cord_cervical_c-1	0.996923	Heart_Left_Ventricle	9.22882	0.00399503	0.363973	-1.15648	1.43375	0.141109	0.589561	14	FALSE
ENSG00000100804	PSMB5	0.957113	33	5	0.153771	Adrenal_Gland	0.893024	Brain_Cerebellum	23.9769	2.35e-15	0.898018	-1.25367	1.42634	-0.425194	0.634218	5	FALSE
ENSG00000259675	AC018618.1	0.957192	10	3	0.60307	Breast_Mammary_Tissue	0.99234	Adipose_Subcutaneous	8.30529	0.00126024	0.513291	-0.465434	0.51999	-0.147259	0.275246	3	FALSE
ENSG00000171217	CLDN20	0.957257	21	17	0.174887	Brain_Caudate_basal_ganglia	0.993112	Lung	3.70259	0.0881984	0.135726	-1.35667	0.923613	-0.141191	0.537579	17	FALSE
ENSG00000145495	44626	0.95728	13	8	0.409896	Colon_Sigmoid	0.983239	Cells_Cultured_fibroblasts	6.73007	0.0240053	0.267597	-0.607093	0.824076	0.143014	0.493817	8	FALSE
ENSG00000182901	RGS7	0.957327	7	6	0.457914	Cells_Cultured_fibroblasts	0.852355	Brain_Spinal_cord_cervical_c-1	1.91936	0.118816	0.118816	-3.25927	0.742286	-0.299326	1.37547	6	FALSE
ENSG00000170373	CST1	0.957331	4	4	0.540536	Nerve_Tibial	0.820348	Testis	1.79643	0.295863	0.295863	-0.4829	0.612002	0.232173	0.507098	4	FALSE
ENSG00000133246	PRAM1	0.957346	13	7	0.186925	Thyroid	0.875333	Artery_Tibial	4.7607	0.00315623	0.242937	-1.31973	0.575692	-0.410015	0.519672	7	FALSE
ENSG00000143452	HORMAD1	0.957469	21	5	0.297326	Colon_Transverse	0.996862	Colon_Sigmoid	16.0429	3.87e-18	0.606776	-0.466181	1.04218	-0.0229294	0.327646	5	FALSE
ENSG00000160785	SLC25A44	0.957563	22	13	0.223537	Breast_Mammary_Tissue	0.975064	Nerve_Tibial	6.20978	1.54e-17	0.393	-1.17705	1.21718	0.102116	0.631931	13	FALSE
ENSG00000104687	GSR	0.957582	14	5	0.399052	Brain_Hypothalamus	0.956952	Liver	3.90992	0.00932249	0.703304	-0.222573	1.61592	0.315961	0.521374	5	FALSE
ENSG00000115275	MOGS	0.957666	39	6	0.194241	Brain_Amygdala	0.996027	Brain_Hippocampus	24.617	2.24e-15	0.851235	-1.29813	0.689207	0.101476	0.397123	6	FALSE
ENSG00000162814	SPATA17	0.95794	6	2	0.19637	Cells_Cultured_fibroblasts	0.837125	Prostate	3.90867	0.019011	1.82022	-1.29196	1.28066	-0.164659	0.994769	2	FALSE
ENSG00000138606	SHF	0.958153	20	11	0.280684	Minor_Salivary_Gland	0.975218	Brain_Spinal_cord_cervical_c-1	6.71045	0.00203248	0.238448	-0.584697	1.07878	-0.025111	0.378942	11	FALSE
ENSG00000188785	ZNF548	0.958214	28	14	0.0838443	Brain_Putamen_basal_ganglia	0.995723	Skin_Sun_Exposed_Lower_leg	7.88617	8.48e-18	0.35144	-1.7288	1.28344	-0.0282632	0.641639	14	FALSE
ENSG00000163739	CXCL1	0.958331	6	5	0.534904	Heart_Left_Ventricle	0.70583	Brain_Nucleus_accumbens_basal_ganglia	1.74592	0.419698	0.419698	-0.540435	0.866046	0.392368	0.489231	5	FALSE
ENSG00000164008	C1orf50	0.95834	41	10	0.0360526	Skin_Sun_Exposed_Lower_leg	0.97002	Brain_Amygdala	21.0517	2.05e-15	0.726416	-0.628441	2.09633	0.484676	0.577387	10	FALSE
ENSG00000225096	AL445250.1	0.958419	5	4	0.509358	Cells_Cultured_fibroblasts	0.964817	Nerve_Tibial	1.40741	0.619307	0.619307	-0.599336	0.659837	-0.0845155	0.482911	4	FALSE
ENSG00000108091	CCDC6	0.958432	18	13	0.0647323	Esophagus_Mucosa	0.970918	Brain_Cerebellum	5.78193	0.00293202	0.334364	-0.569197	1.8471	0.323188	0.635083	13	FALSE
ENSG00000274317	LINC02334	0.958475	5	3	0.701041	Artery_Tibial	0.981908	Cells_EBV-transformed_lymphocytes	3.22756	0.0152061	0.190672	-0.383916	0.267167	-0.0405031	0.235349	3	FALSE
ENSG00000145979	TBC1D7	0.958666	44	6	0.176654	Testis	0.991181	Lung	22.6694	0.000422457	0.944933	-1.35113	0.983918	-0.086586	0.523594	6	FALSE
ENSG00000268836	Z69706.1	0.958857	46	5	0.289086	Heart_Left_Ventricle	0.928663	Ovary	27.9713	1.9e-15	1.20359	0.0895266	1.06013	0.468355	0.208222	5	FALSE
ENSG00000110435	PDHX	0.958935	36	6	0.152533	Whole_Blood	0.999095	Cells_EBV-transformed_lymphocytes	24.0273	0.00153215	0.885807	-0.669645	1.43064	0.595015	0.508127	6	FALSE
ENSG00000164414	SLC35A1	0.958979	27	12	0.243388	Artery_Tibial	0.991856	Esophagus_Mucosa	10.1111	0.000406639	0.375679	-1.08625	1.2421	0.0598386	0.546345	12	FALSE
ENSG00000173124	ACSM6	0.959067	16	13	0.144045	Minor_Salivary_Gland	0.990002	Skin_Sun_Exposed_Lower_leg	4.28298	9.01e-05	0.225336	-0.943138	1.46089	0.281188	0.630764	13	FALSE
ENSG00000165490	DDIAS	0.959072	25	9	0.208158	Stomach	0.992115	Esophagus_Gastroesophageal_Junction	13.9014	0.00127942	0.492642	-1.19239	1.25865	-0.00804843	0.513255	9	FALSE
ENSG00000258908	AL355075.3	0.959115	14	10	0.100488	Colon_Transverse	0.943566	Esophagus_Mucosa	5.14058	0.00165048	0.305259	-1.64249	-0.0707889	-0.591559	0.485489	10	FALSE
ENSG00000122176	FMOD	0.959127	28	6	0.216204	Cells_Cultured_fibroblasts	0.987813	Ovary	19.3387	1.88e-15	0.735969	-0.54115	1.29572	0.685343	0.385544	6	FALSE
ENSG00000104660	LEPROTL1	0.959131	27	7	0.189234	Muscle_Skeletal	0.973477	Heart_Left_Ventricle	14.1999	4.37e-16	0.669761	-1.26569	1.31285	0.196343	0.545629	7	FALSE
ENSG00000162458	FBLIM1	0.959134	17	11	0.111684	Breast_Mammary_Tissue	0.90196	Cells_Cultured_fibroblasts	3.32986	1.45e-19	0.318431	-1.35272	1.59067	0.193748	0.81142	11	FALSE
ENSG00000205837	LINC00487	0.959236	42	2	0.059839	Uterus	0.98114	Ovary	35.5595	3.5e-15	3.16597	-1.88198	0.983783	0.214504	0.544701	2	FALSE
ENSG00000081087	OSTM1	0.959272	14	9	0.13567	Brain_Cerebellum	0.910979	Cells_EBV-transformed_lymphocytes	5.3287	4.22e-17	0.259635	-1.49211	1.03569	-0.166568	0.693559	9	FALSE
ENSG00000245060	LINC00847	0.959301	34	20	0.0722067	Esophagus_Mucosa	0.992519	Artery_Tibial	3.16364	1.64e-16	0.150086	-1.79781	1.57666	-0.227751	0.602153	20	FALSE
ENSG00000132463	GRSF1	0.959454	2	1	0.959454	Brain_Nucleus_accumbens_basal_ganglia	0.959454	Brain_Nucleus_accumbens_basal_ganglia	1	1	1	-0.0508388	0.1066	0.0278807	0.111326	1	FALSE
ENSG00000143418	CERS2	0.959811	15	6	0.247927	Thyroid	0.995461	Prostate	9.77784	4.15e-05	0.457417	-0.752431	1.21063	-0.0441258	0.575514	6	FALSE
ENSG00000134490	TMEM241	0.959824	27	12	0.131198	Heart_Atrial_Appendage	0.984755	Nerve_Tibial	11.2613	0.00249887	0.441896	-1.39671	1.50939	0.339564	0.712941	12	FALSE
ENSG00000144559	TAMM41	0.959857	49	9	0.0240809	Heart_Left_Ventricle	0.88822	Brain_Substantia_nigra	21.8273	1.11e-05	0.733634	-0.140557	2.25584	0.949758	0.475734	9	FALSE
ENSG00000186838	SELENOV	0.959857	2	1	0.959857	Thyroid	0.959857	Thyroid	1	1	1	-0.641651	-0.0503324	-0.345992	0.418125	1	FALSE
ENSG00000116138	DNAJC16	0.959863	20	6	0.290141	Breast_Mammary_Tissue	0.966916	Thyroid	12.0167	0.00152738	0.472159	-0.966453	1.05781	-0.249075	0.593034	6	FALSE
ENSG00000223727	AC034195.1	0.959864	3	1	0.959864	Testis	0.959864	Testis	1	1	1	-1.25024	-0.0503237	-0.626902	0.601326	1	FALSE
ENSG00000281538	AC254562.3	0.959899	40	18	0.0549577	Artery_Coronary	0.998359	Prostate	12.991	9.2e-16	0.483049	-1.65883	1.91921	-0.110247	0.760512	18	FALSE
ENSG00000259182	AC019254.1	0.959932	3	3	0.608564	Vagina	0.890853	Whole_Blood	2.07444	0.234158	0.234158	0.137225	0.512125	0.310512	0.189048	3	FALSE
ENSG00000105793	GTPBP10	0.959937	43	5	0.0513685	Brain_Amygdala	0.992516	Artery_Tibial	27.9232	0.000474157	1.0801	-1.94839	1.0675	-0.170558	0.580194	5	FALSE
ENSG00000111907	TPD52L1	0.959958	24	8	0.25874	Heart_Left_Ventricle	0.965219	Brain_Anterior_cingulate_cortex_BA24	12.1803	0.000319492	0.474312	-1.12938	1.01872	-0.108153	0.570929	8	FALSE
ENSG00000185313	SCN10A	0.959994	3	2	0.811214	Heart_Left_Ventricle	0.876991	Heart_Atrial_Appendage	1.00862	0.991376	0.991376	-0.889564	0.154785	-0.324546	0.527421	2	FALSE
ENSG00000168374	ARF4	0.960003	21	10	0.181221	Heart_Atrial_Appendage	0.998704	Brain_Cortex	8.33269	0.00145399	0.295138	-1.337	0.762948	-0.244057	0.542031	10	FALSE
ENSG00000198131	ZNF544	0.960066	40	8	0.309065	Colon_Transverse	0.987075	Skin_Sun_Exposed_Lower_leg	17.084	1.46e-15	0.586922	-1.53025	0.754447	-0.139725	0.443279	8	FALSE
ENSG00000196968	FUT11	0.960132	29	4	0.0471553	Uterus	0.996304	Cells_Cultured_fibroblasts	20.9003	2.04e-15	0.908727	-1.9849	1.66517	-0.131903	0.60152	4	FALSE
ENSG00000168671	UGT3A2	0.960144	10	5	0.307127	Spleen	0.833507	Skin_Not_Sun_Exposed_Suprapubic	5.02224	0.00220078	0.290261	-1.02127	0.832802	-0.319043	0.616002	5	FALSE
ENSG00000124151	NCOA3	0.96022	17	13	0.0999275	Testis	0.989074	Pancreas	3.73255	0.0801262	0.160473	-1.8316	0.441283	-0.495679	0.677859	13	FALSE
ENSG00000113384	GOLPH3	0.960242	5	3	0.592454	Breast_Mammary_Tissue	0.981488	Pancreas	1.08936	0.91877	0.91877	-0.0160244	0.535284	0.203652	0.228766	3	FALSE
ENSG00000141485	SLC13A5	0.960273	9	7	0.27027	Brain_Hypothalamus	0.946181	Brain_Cerebellum	1.8042	0.212132	0.212132	-1.10244	1.33908	-0.0266907	0.70112	7	FALSE
ENSG00000213445	SIPA1	0.960329	25	12	0.336664	Nerve_Tibial	0.984151	Lung	7.74411	3.16e-17	0.284797	-2.1044	0.960777	0.0897032	0.636958	12	FALSE
ENSG00000259054	LINC02332	0.96036	1	1	0.96036	Uterus	0.96036	Uterus	1	1	1	-0.0497023	-0.0497023	-0.0497023	NA	1	FALSE
ENSG00000236279	CLEC2L	0.960431	11	7	0.425778	Brain_Putamen_basal_ganglia	0.902614	Brain_Nucleus_accumbens_basal_ganglia	4.00288	0.107304	0.166296	-0.796438	1.03274	-0.21999	0.552485	7	FALSE
ENSG00000114062	UBE3A	0.960536	3	2	0.796656	Thyroid	0.901084	Muscle_Skeletal	1.02114	0.97886	0.97886	-0.257677	0.444937	0.0209892	0.373158	2	FALSE
ENSG00000173467	AGR3	0.960538	7	6	0.439583	Prostate	0.96844	Lung	2.36085	0.023826	0.49101	-0.772897	0.681686	-0.155968	0.503495	6	FALSE
ENSG00000263417	GTSCR1	0.960587	1	1	0.960587	Testis	0.960587	Testis	1	1	1	0.0494175	0.0494175	0.0494175	NA	1	FALSE
ENSG00000066739	ATG2B	0.960699	8	6	0.368353	Esophagus_Gastroesophageal_Junction	0.798121	Small_Intestine_Terminal_Ileum	1.12658	0.85287	0.85287	-0.9779	1.52187	0.0049699	0.829183	6	FALSE
ENSG00000163060	TEKT4	0.960708	3	1	0.960708	Pituitary	0.960708	Pituitary	1	1	1	-2.6122	-0.0492652	-1.07019	1.3586	1	FALSE
ENSG00000079974	RABL2B	0.960803	38	6	0.0358078	Skin_Sun_Exposed_Lower_leg	0.988439	Thyroid	24.6437	2.41e-15	0.977642	-2.0991	1.50006	-0.279244	0.703653	6	FALSE
ENSG00000101460	MAP1LC3A	0.960834	40	3	0.143021	Breast_Mammary_Tissue	0.991004	Artery_Coronary	31.8542	3.13e-15	1.68811	-0.411942	1.46463	0.404009	0.416268	3	FALSE
ENSG00000156253	RWDD2B	0.961259	42	4	0.184159	Vagina	0.974219	Artery_Tibial	27.0662	2.65e-15	1.1484	-1.2843	1.32806	-0.216313	0.424482	4	FALSE
ENSG00000173545	ZNF622	0.961291	8	4	0.618945	Whole_Blood	0.933222	Pituitary	2.81393	0.0314066	0.168006	-0.886704	1.37214	0.201837	0.678957	4	FALSE
ENSG00000125841	NRSN2	0.961323	3	1	0.961323	Pancreas	0.961323	Pancreas	1	1	1	-0.390645	-0.0484929	-0.22261	0.171157	1	FALSE
ENSG00000227555	MIR4290HG	0.961437	1	1	0.961437	Testis	0.961437	Testis	1	1	1	-0.0483503	-0.0483503	-0.0483503	NA	1	FALSE
ENSG00000217702	AC073263.1	0.961463	49	5	0.26561	Minor_Salivary_Gland	0.853275	Heart_Left_Ventricle	33.4787	3.29e-15	1.15766	-1.11323	-0.184942	-0.625927	0.165028	5	FALSE
ENSG00000149262	INTS4	0.961592	33	10	0.112283	Brain_Hypothalamus	0.927959	Esophagus_Gastroesophageal_Junction	13.1985	2.01e-05	0.473564	-1.58802	0.533988	-0.688661	0.508525	10	FALSE
ENSG00000231532	LINC01249	0.961637	1	1	0.961637	Testis	0.961637	Testis	1	1	1	-0.0480999	-0.0480999	-0.0480999	NA	1	FALSE
ENSG00000116874	WARS2	0.961711	49	2	0.174082	Whole_Blood	0.999006	Brain_Cerebellum	43.1171	1.41e-06	1.73374	-1.3592	0.664685	-0.131203	0.332812	2	FALSE
ENSG00000273091	AP000255.1	0.961722	5	4	0.56605	Thyroid	0.989359	Nerve_Tibial	1.8931	0.202232	0.202232	-0.573878	0.550817	0.0601102	0.47517	4	FALSE
ENSG00000253731	PCDHGA6	0.961807	26	4	0.458999	Brain_Hypothalamus	0.951589	Minor_Salivary_Gland	18.2507	7.11e-17	0.820106	-0.357468	0.804922	0.313844	0.332912	4	FALSE
ENSG00000143147	GPR161	0.961843	22	11	0.165499	Minor_Salivary_Gland	0.992592	Brain_Cortex	5.30308	0.00129039	0.274573	-0.639247	1.49104	0.379506	0.649191	11	FALSE
ENSG00000168397	ATG4B	0.9619	32	18	0.160729	Brain_Hypothalamus	0.979654	Brain_Cerebellum	5.02256	0.00097219	0.243986	-1.40262	1.40212	0.0804627	0.586277	18	FALSE
ENSG00000260951	AC003985.2	0.961906	2	2	0.843235	Brain_Nucleus_accumbens_basal_ganglia	0.944578	Testis	1.5054	0.494597	0.494597	0.0695169	0.197757	0.133637	0.0906796	2	FALSE
ENSG00000103269	RHBDL1	0.961931	28	6	0.0334851	Whole_Blood	0.995299	Adipose_Visceral_Omentum	17.4372	3.05e-16	0.666946	-2.12622	1.22789	-0.588032	0.693732	6	FALSE
ENSG00000152457	DCLRE1C	0.961946	21	5	0.0597388	Brain_Hippocampus	0.9929	Nerve_Tibial	13.7385	2.88e-18	0.708811	-0.589149	1.88272	0.489353	0.742569	5	FALSE
ENSG00000013810	TACC3	0.96197	37	20	0.144527	Prostate	0.96309	Brain_Amygdala	5.29408	0.0163976	0.233396	-1.54634	1.53499	0.469205	0.765416	20	FALSE
ENSG00000159256	MORC3	0.962024	11	8	0.319011	Nerve_Tibial	0.962812	Skin_Not_Sun_Exposed_Suprapubic	2.21305	0.174682	0.174682	-1.56523	1.27977	-0.051156	0.776944	8	FALSE
ENSG00000164535	DAGLB	0.962031	39	7	0.197821	Cells_EBV-transformed_lymphocytes	0.95372	Spleen	24.1348	2.36e-15	0.988042	-1.28778	0.164777	-0.461009	0.339699	7	FALSE
ENSG00000141098	GFOD2	0.962064	10	6	0.28041	Brain_Cortex	0.985099	Heart_Atrial_Appendage	2.84316	5.92e-18	0.198231	-1.0794	0.902143	-0.0957185	0.581308	6	FALSE
ENSG00000206026	SMIM21	0.962072	1	1	0.962072	Testis	0.962072	Testis	1	1	1	-0.047554	-0.047554	-0.047554	NA	1	FALSE
ENSG00000174915	PTDSS2	0.96209	37	16	0.0731742	Ovary	0.981795	Lung	8.92896	0.000300964	0.321441	-1.79174	0.436815	-0.390927	0.503714	16	FALSE
ENSG00000128596	CCDC136	0.962123	12	9	0.151485	Muscle_Skeletal	0.832364	Pituitary	3.68377	0.044551	0.31947	-1.43431	0.91732	-0.21967	0.71524	9	FALSE
ENSG00000101115	SALL4	0.962151	23	21	0.119881	Skin_Sun_Exposed_Lower_leg	0.997165	Stomach	2.466	0.290445	0.290445	-1.55527	0.771191	-0.288779	0.571218	21	FALSE
ENSG00000105325	FZR1	0.962196	16	9	0.191772	Spleen	0.765311	Prostate	3.90152	7.16e-18	0.337411	-1.80067	0.298513	-0.734601	0.485254	9	FALSE
ENSG00000169006	NTSR2	0.962223	10	8	0.294319	Brain_Cortex	0.975811	Brain_Caudate_basal_ganglia	3.70032	0.229328	0.229328	-0.428746	1.04869	0.19633	0.472629	8	FALSE
ENSG00000137078	SIT1	0.962309	1	1	0.962309	Brain_Hypothalamus	0.962309	Brain_Hypothalamus	1	1	1	-0.0472568	-0.0472568	-0.0472568	NA	1	FALSE
ENSG00000135924	DNAJB2	0.962397	2	1	0.962397	Breast_Mammary_Tissue	0.962397	Breast_Mammary_Tissue	1	1	1	-1.25159	-0.0471454	-0.649368	0.851671	1	FALSE
ENSG00000148344	PTGES	0.962498	12	3	0.411747	Minor_Salivary_Gland	0.993902	Esophagus_Mucosa	7.70759	3.04e-17	0.949416	-0.513458	0.820823	0.160043	0.433639	3	FALSE
ENSG00000137944	KYAT3	0.962527	44	28	0.0487754	Artery_Coronary	0.975741	Thyroid	7.32351	0.0117702	0.257153	-1.97055	0.385946	-0.560191	0.445444	28	FALSE
ENSG00000089199	CHGB	0.96264	7	5	0.349071	Brain_Cortex	0.878965	Muscle_Skeletal	3.37883	0.0445182	0.120976	-0.335315	0.974988	0.455603	0.483967	5	FALSE
ENSG00000187151	ANGPTL5	0.962654	23	5	0.194432	Pituitary	0.978281	Adrenal_Gland	17.6585	4.55e-05	0.71169	-1.29758	0.817518	-0.36323	0.482206	5	FALSE
ENSG00000187742	SECISBP2	0.962714	9	7	0.420693	Spleen	0.989405	Whole_Blood	2.30033	0.342817	0.342817	-0.835697	1.27568	-0.259344	0.7259	7	FALSE
ENSG00000047617	ANO2	0.962872	22	12	0.209671	Heart_Left_Ventricle	0.951634	Adipose_Subcutaneous	9.2977	0.000554693	0.328257	-0.584589	1.25447	0.432302	0.495213	12	FALSE
ENSG00000061492	WNT8A	0.962908	3	2	0.804442	Testis	0.880075	Brain_Cerebellar_Hemisphere	1.13075	0.869255	0.869255	-0.247603	0.150875	-0.0688597	0.202377	2	FALSE
ENSG00000130529	TRPM4	0.963032	41	18	0.127433	Brain_Cerebellar_Hemisphere	0.983335	Colon_Sigmoid	10.9075	0.00084469	0.377312	-1.5243	1.06561	-0.63244	0.604164	18	FALSE
ENSG00000128591	FLNC	0.963044	11	7	0.371804	Brain_Substantia_nigra	0.969805	Testis	1.61217	0.56409	0.56409	-0.736533	0.893099	-0.0675058	0.489126	7	FALSE
ENSG00000198793	MTOR	0.963076	11	6	0.481993	Stomach	0.870062	Skin_Sun_Exposed_Lower_leg	4.50273	0.0110001	0.389601	-0.630515	1.11166	0.313199	0.463995	6	FALSE
ENSG00000125998	FAM83C	0.963082	4	2	0.460908	Prostate	0.984607	Skin_Sun_Exposed_Lower_leg	3.39219	0.0163929	0.56802	-0.737353	0.350475	-0.0800866	0.464975	2	FALSE
ENSG00000226383	LINC01876	0.963175	30	8	0.0232649	Pancreas	0.988217	Uterus	18.1832	1.76e-15	0.607103	-0.777283	2.26906	0.510527	0.637421	8	FALSE
ENSG00000113303	BTNL8	0.963228	31	11	0.174772	Liver	0.998626	Minor_Salivary_Gland	15.2934	1.28e-15	0.637976	-1.35703	0.983496	-0.00189847	0.536858	11	FALSE
ENSG00000104980	TIMM44	0.963366	42	23	0.239715	Muscle_Skeletal	0.993357	Brain_Nucleus_accumbens_basal_ganglia	5.99226	4.54e-16	0.203873	-1.1757	1.03946	-0.447807	0.450083	23	FALSE
ENSG00000023191	RNH1	0.963384	38	9	0.0524055	Minor_Salivary_Gland	0.958214	Artery_Aorta	12.2193	7.85e-16	0.536704	-1.93979	1.55884	-0.169858	0.648278	9	FALSE
ENSG00000124279	FASTKD3	0.963407	16	4	0.306769	Breast_Mammary_Tissue	0.986314	Brain_Cerebellum	11.1197	2.06e-18	0.450685	-1.02203	0.986776	0.0956129	0.572875	4	FALSE
ENSG00000174405	LIG4	0.963412	30	22	0.0228989	Colon_Transverse	0.991949	Minor_Salivary_Gland	7.8115	1.77e-15	0.266205	-0.658349	2.27512	0.383354	0.589294	22	FALSE
ENSG00000213934	HBG1	0.963528	4	1	0.963528	Brain_Amygdala	0.963528	Brain_Amygdala	1	1	1	-1.16425	0.830428	0.0236167	0.854656	1	FALSE
ENSG00000256582	LINC02390	0.963544	2	1	0.764089	Spleen	0.833636	Whole_Blood	1.94181	0.0581934	1.94181	-0.300115	0.21004	-0.0450374	0.360734	1	FALSE
ENSG00000277999	AC009093.6	0.963568	34	14	0.262069	Esophagus_Mucosa	0.979655	Pituitary	11.6592	1.1e-15	0.403328	-1.12152	1.06404	-0.54446	0.450782	14	FALSE
ENSG00000072958	AP1M1	0.96357	29	13	0.2135	Brain_Cerebellar_Hemisphere	0.981887	Brain_Cerebellum	10.5738	8.37e-16	0.381828	-1.16493	1.244	-0.170926	0.601946	13	FALSE
ENSG00000167414	GNG8	0.963592	5	1	0.963592	Pituitary	0.963592	Pituitary	1	1	1	-1.03025	0.545514	-0.0331446	0.591579	1	FALSE
ENSG00000111790	FGFR1OP2	0.963679	6	3	0.656184	Stomach	0.994538	Skin_Sun_Exposed_Lower_leg	1.44573	0.553839	0.553839	-2.08662	0.363756	-0.599847	0.90956	3	FALSE
ENSG00000115963	RND3	0.96368	4	1	0.96368	Cells_Cultured_fibroblasts	0.96368	Cells_Cultured_fibroblasts	1	1	1	-1.28742	1.16789	-0.0117241	1.00394	1	FALSE
ENSG00000167523	SPATA33	0.963727	21	11	0.286049	Brain_Cortex	0.999675	Whole_Blood	6.29055	5.46e-17	0.240527	-0.992458	1.06683	-0.113172	0.469931	11	FALSE
ENSG00000090674	MCOLN1	0.963779	8	2	0.771921	Adipose_Subcutaneous	0.847405	Spleen	2.99748	1.58e-17	0.999997	-0.413858	1.77823	0.209025	0.769022	2	FALSE
ENSG00000162946	DISC1	0.9638	23	13	0.238197	Spleen	0.947053	Esophagus_Muscularis	8.20502	1.9e-17	0.318039	-1.12199	1.17951	0.0781605	0.636339	13	FALSE
ENSG00000147533	GOLGA7	0.963836	21	9	0.129498	Brain_Hypothalamus	0.915183	Colon_Transverse	8.35054	0.000229321	0.327818	-1.51608	0.962601	-0.520796	0.675898	9	FALSE
ENSG00000198517	MAFK	0.963866	16	6	0.269295	Colon_Sigmoid	0.99621	Small_Intestine_Terminal_Ileum	8.11683	1.23e-16	0.310551	-0.963979	1.10469	0.205323	0.590353	6	FALSE
ENSG00000137154	RPS6	0.963894	27	16	0.129763	Breast_Mammary_Tissue	0.970454	Testis	10.8052	9.84e-16	0.422991	-0.638364	1.70144	0.53486	0.626644	16	FALSE
ENSG00000165304	MELK	0.963898	1	1	0.963898	Heart_Atrial_Appendage	0.963898	Heart_Atrial_Appendage	1	1	1	0.045263	0.045263	0.045263	NA	1	FALSE
ENSG00000280798	LINC00294	0.964087	38	12	0.154796	Small_Intestine_Terminal_Ileum	0.997008	Cells_EBV-transformed_lymphocytes	18.3041	1.78e-15	0.618481	-1.42279	1.39202	-0.264091	0.688416	12	FALSE
ENSG00000112149	CD83	0.964121	18	5	0.584498	Esophagus_Muscularis	0.958217	Cells_Cultured_fibroblasts	11.2107	8.44e-19	0.403692	-0.513163	0.891047	0.216339	0.38605	5	FALSE
ENSG00000255411	LINC02548	0.964321	1	1	0.964321	Testis	0.964321	Testis	1	1	1	-0.044732	-0.044732	-0.044732	NA	1	FALSE
ENSG00000260457	AC027458.1	0.964359	1	1	0.964359	Kidney_Cortex	0.964359	Kidney_Cortex	1	1	1	0.0446843	0.0446843	0.0446843	NA	1	FALSE
ENSG00000231977	AL096828.1	0.9644	2	1	0.9644	Testis	0.9644	Testis	1	1	1	-0.180462	-0.0446329	-0.112547	0.0960455	1	FALSE
ENSG00000241449	AC092666.1	0.96448	17	9	0.370532	Testis	0.996856	Nerve_Tibial	2.38642	0.0381058	0.225034	-0.587026	0.895478	0.360752	0.408551	9	FALSE
ENSG00000247011	AC005920.1	0.964656	19	11	0.530197	Prostate	0.996727	Brain_Spinal_cord_cervical_c-1	4.99241	4.84e-17	0.216233	-0.627706	0.608463	-0.0789445	0.314604	11	FALSE
ENSG00000167965	MLST8	0.964695	43	6	0.357524	Colon_Transverse	0.993428	Artery_Aorta	24.9861	2.4e-15	0.858194	-0.263836	0.920094	0.30742	0.286711	6	FALSE
ENSG00000078401	EDN1	0.964753	6	2	0.809007	Pituitary	0.934206	Brain_Nucleus_accumbens_basal_ganglia	1.13217	0.867833	0.867833	-0.919359	0.0825547	-0.340414	0.348381	2	FALSE
ENSG00000196772	OR14A16	0.964774	1	1	0.964774	Testis	0.964774	Testis	1	1	1	0.044163	0.044163	0.044163	NA	1	FALSE
ENSG00000204291	COL15A1	0.964899	20	11	0.195104	Esophagus_Mucosa	0.991101	Esophagus_Gastroesophageal_Junction	7.17616	1.08e-16	0.297115	-1.29563	0.355823	-0.576571	0.455124	11	FALSE
ENSG00000115084	SLC35F5	0.964997	42	8	0.207	Esophagus_Mucosa	0.996791	Lung	19.6563	1.9e-15	0.831416	-1.26186	1.10485	0.104324	0.470309	8	FALSE
ENSG00000270937	AL033381.2	0.965031	4	4	0.677591	Testis	0.988377	Kidney_Cortex	2.62546	0.10014	0.10014	-0.415752	0.0822461	-0.120153	0.222274	4	FALSE
ENSG00000110203	FOLR3	0.965155	28	6	0.0630426	Colon_Transverse	0.964409	Testis	18.7857	1.83e-15	0.691229	-0.143322	1.85889	0.677685	0.461236	6	FALSE
ENSG00000167522	ANKRD11	0.965278	1	1	0.965278	Whole_Blood	0.965278	Whole_Blood	1	1	1	-0.0435314	-0.0435314	-0.0435314	NA	1	FALSE
ENSG00000100106	TRIOBP	0.965281	45	9	0.15911	Stomach	0.988459	Colon_Sigmoid	26.3874	2.58e-15	0.930118	-1.40807	3.32672	-0.0507463	0.694872	9	FALSE
ENSG00000086159	AQP6	0.965292	11	5	0.0511892	Artery_Coronary	0.898724	Testis	3.33436	1.13e-17	0.889792	-1.94989	0.755989	-0.327071	0.819201	5	FALSE
ENSG00000157557	ETS2	0.965381	9	7	0.303466	Whole_Blood	0.934229	Esophagus_Gastroesophageal_Junction	2.07764	0.323466	0.323466	-1.02903	0.669211	-0.295862	0.549627	7	FALSE
ENSG00000219626	FAM228B	0.965409	48	2	0.405987	Kidney_Cortex	0.99819	Brain_Hippocampus	40.4567	4e-15	1.83046	-0.830976	0.542633	-0.167129	0.284772	2	FALSE
ENSG00000141127	PRPSAP2	0.965418	46	4	0.115389	Brain_Substantia_nigra	0.997516	Thyroid	29.6083	2.91e-15	1.26431	-1.57443	0.96249	0.12017	0.44383	4	FALSE
ENSG00000171227	TMEM37	0.965444	16	9	0.0519277	Kidney_Cortex	0.983852	Spleen	7.71155	3.6e-05	0.270165	-1.02962	1.94373	0.170943	0.772372	9	FALSE
ENSG00000174628	IQCK	0.965544	6	5	0.402892	Brain_Spinal_cord_cervical_c-1	0.848201	Esophagus_Gastroesophageal_Junction	1.97453	0.23053	0.23053	-0.836468	0.436825	-0.169556	0.539935	5	FALSE
ENSG00000006042	TMEM98	0.96556	40	8	0.180502	Adipose_Visceral_Omentum	0.980706	Whole_Blood	20.0489	1.83e-06	0.710766	-1.33154	1.33921	0.0810127	0.598731	8	FALSE
ENSG00000099282	TSPAN15	0.965712	38	6	0.0406849	Nerve_Tibial	0.93604	Esophagus_Muscularis	22.6151	0.000260156	0.815404	-2.48204	1.33489	-0.232904	0.81449	6	FALSE
ENSG00000166881	NEMP1	0.965717	32	9	0.0243563	Colon_Transverse	0.944469	Heart_Left_Ventricle	17.0338	6.18e-06	0.698294	-0.969402	2.25146	0.74483	0.697012	9	FALSE
ENSG00000083642	PDS5B	0.965721	5	5	0.481845	Heart_Atrial_Appendage	0.894131	Adipose_Visceral_Omentum	1.27993	0.720534	0.720534	-0.703339	0.457263	-0.241802	0.441677	5	FALSE
ENSG00000105568	PPP2R1A	0.965789	19	8	0.116055	Cells_Cultured_fibroblasts	0.973957	Brain_Putamen_basal_ganglia	9.9845	3.04e-17	0.38105	-0.86415	1.57155	0.511103	0.738973	8	FALSE
ENSG00000221970	OR2A1	0.965823	3	2	0.797979	Adipose_Visceral_Omentum	0.933292	Colon_Sigmoid	1.07973	0.920268	0.920268	-0.255964	0.435616	0.0319828	0.360012	2	FALSE
ENSG00000133063	CHIT1	0.96591	12	5	0.579162	Whole_Blood	0.871859	Breast_Mammary_Tissue	2.96521	0.0174936	0.224252	-0.490166	1.2143	0.12104	0.477337	5	FALSE
ENSG00000196418	ZNF124	0.966	49	17	0.0782196	Brain_Cortex	0.995789	Cells_Cultured_fibroblasts	19.7183	1.72e-15	0.674456	-0.997226	1.76111	0.307389	0.55131	17	FALSE
ENSG00000188227	ZNF793	0.966	26	13	0.11404	Brain_Caudate_basal_ganglia	0.998576	Lung	6.97306	1.66e-16	0.278873	-1.58029	0.465226	-0.374456	0.518206	13	FALSE
ENSG00000141665	FBXO15	0.966007	27	13	0.161986	Brain_Substantia_nigra	0.990709	Pituitary	6.32151	1.15e-16	0.314093	-1.39842	0.88792	0.185867	0.614723	13	FALSE
ENSG00000165806	CASP7	0.966042	47	5	0.191714	Brain_Nucleus_accumbens_basal_ganglia	0.966651	Skin_Not_Sun_Exposed_Suprapubic	25.4414	0.000844226	0.959293	-1.30553	0.984183	-0.161763	0.50651	5	FALSE
ENSG00000243819	RN7SL832P	0.966153	26	15	0.138171	Uterus	0.92082	Testis	6.92153	0.000123578	0.304955	-0.79245	1.64074	0.389812	0.637323	15	FALSE
ENSG00000133895	MEN1	0.966168	15	6	0.136853	Adipose_Visceral_Omentum	0.96667	Testis	9.64722	6.48e-17	0.468403	-1.48761	1.36034	-0.0927862	0.606715	6	FALSE
ENSG00000127377	CRYGN	0.96623	8	6	0.564414	Colon_Sigmoid	0.958148	Nerve_Tibial	4.10465	0.0489285	0.273499	-1.13277	0.513052	-0.288522	0.488093	6	FALSE
ENSG00000143847	PPFIA4	0.966274	12	4	0.300045	Artery_Coronary	0.885563	Brain_Putamen_basal_ganglia	8.73237	2.16e-16	0.517869	-0.479504	1.03634	0.487987	0.439157	4	FALSE
ENSG00000124743	KLHL31	0.966408	13	11	0.467945	Stomach	0.973917	Pancreas	3.6139	0.0581579	0.127797	-1.10682	0.615055	-0.109053	0.551384	11	FALSE
ENSG00000140044	JDP2	0.966491	3	2	0.559824	Brain_Cerebellum	0.818085	Esophagus_Mucosa	1.9961	0.00465368	0.99925	-0.583103	0.352715	-0.153466	0.472581	2	FALSE
ENSG00000166349	RAG1	0.966517	7	6	0.31853	Adrenal_Gland	0.911743	Lung	1.47973	0.662568	0.662568	-0.997484	0.482697	-0.188581	0.46095	6	FALSE
ENSG00000117091	CD48	0.966532	3	2	0.819456	Whole_Blood	0.889997	Ovary	1.0528	0.947199	0.947199	-0.391651	0.138308	-0.160529	0.271391	2	FALSE
ENSG00000130649	CYP2E1	0.966613	29	6	0.0484475	Colon_Transverse	0.956565	Artery_Coronary	21.2611	2.07e-15	0.85671	-0.658182	1.97342	0.663047	0.66852	6	FALSE
ENSG00000005448	WDR54	0.966674	3	3	0.608394	Nerve_Tibial	0.932047	Thyroid	1.99402	0.105853	0.105853	0.0852692	0.512367	0.351356	0.232128	3	FALSE
ENSG00000107643	MAPK8	0.966784	25	11	0.0932578	Vagina	0.985552	Uterus	11.8512	4.15e-05	0.40176	-0.759604	1.67846	0.335327	0.537815	11	FALSE
ENSG00000089022	MAPKAPK5	0.966803	29	4	0.207086	Muscle_Skeletal	0.961464	Heart_Left_Ventricle	19.1219	1.41e-05	0.884283	-1.26162	0.430762	-0.420276	0.427002	4	FALSE
ENSG00000094755	GABRP	0.966824	10	7	0.182253	Colon_Transverse	0.770484	Lung	3.55204	4.67e-17	0.224049	-1.33385	0.725181	-0.324539	0.687929	7	FALSE
ENSG00000082068	WDR70	0.966864	10	9	0.374197	Muscle_Skeletal	0.993043	Adipose_Subcutaneous	3.11999	0.017088	0.211727	-0.724534	0.88864	0.0716912	0.584869	9	FALSE
ENSG00000156239	N6AMT1	0.966897	29	19	0.275649	Brain_Amygdala	0.991556	Nerve_Tibial	4.85119	0.0246813	0.221409	-1.09015	0.753834	-0.549761	0.392952	19	FALSE
ENSG00000055609	KMT2C	0.9669	3	1	0.9669	Spleen	0.9669	Spleen	1	1	1	-0.740898	0.651535	-0.0159557	0.697992	1	FALSE
ENSG00000271109	AC008555.5	0.966998	24	5	0.128648	Colon_Transverse	0.950038	Heart_Left_Ventricle	15.1457	1.53e-17	0.647718	-1.51946	0.51521	-0.226387	0.436865	5	FALSE
ENSG00000125772	GPCPD1	0.96708	12	11	0.148367	Esophagus_Muscularis	0.988048	Skin_Sun_Exposed_Lower_leg	3.12433	0.0923044	0.21138	-0.801419	1.44533	0.291394	0.673454	11	FALSE
ENSG00000269796	AC011516.1	0.96709	1	1	0.96709	Testis	0.96709	Testis	1	1	1	0.041258	0.041258	0.041258	NA	1	FALSE
ENSG00000186442	KRT3	0.9671	3	3	0.667866	Skin_Sun_Exposed_Lower_leg	0.995907	Skin_Not_Sun_Exposed_Suprapubic	1.72547	0.301404	0.301404	-0.257253	0.429079	0.0555654	0.347168	3	FALSE
ENSG00000070808	CAMK2A	0.967111	12	9	0.306431	Brain_Cerebellum	0.915915	Nerve_Tibial	3.30962	0.031302	0.579424	-0.961043	1.02274	-0.190269	0.549999	9	FALSE
ENSG00000182177	ASB18	0.967195	5	4	0.623317	Brain_Putamen_basal_ganglia	0.944358	Muscle_Skeletal	2.45518	0.128185	0.128185	0.0216805	0.491155	0.188411	0.189586	4	FALSE
ENSG00000242578	AC073288.2	0.967219	15	10	0.407983	Artery_Coronary	0.999569	Adrenal_Gland	3.36234	0.183338	0.183338	-0.943262	0.420186	-0.255846	0.405676	10	FALSE
ENSG00000266970	AC061992.1	0.967229	28	22	0.13439	Artery_Coronary	0.967083	Artery_Tibial	3.03556	0.000124486	0.274905	-1.49701	0.864159	-0.125419	0.624273	22	FALSE
ENSG00000122507	BBS9	0.967261	23	13	0.235783	Uterus	0.9472	Nerve_Tibial	9.24629	0.0101847	0.348354	-1.28798	0.589297	-0.243255	0.485846	13	FALSE
ENSG00000128567	PODXL	0.967268	8	3	0.730043	Testis	0.750063	Artery_Aorta	1.62387	0.37692	0.37692	-0.950455	1.64121	0.164231	0.822453	3	FALSE
ENSG00000136492	BRIP1	0.967302	26	9	0.317142	Uterus	0.999661	Brain_Cortex	9.09014	1.49e-07	0.578364	-1.00035	0.647308	-0.0726411	0.428052	9	FALSE
ENSG00000106004	HOXA5	0.967326	11	11	0.266887	Colon_Transverse	0.936712	Pituitary	1.99549	0.426753	0.426753	-1.11026	0.676889	-0.085877	0.595138	11	FALSE
ENSG00000185482	STAC3	0.967344	2	1	0.967344	Whole_Blood	0.967344	Whole_Blood	1	1	1	-0.338493	-0.0409395	-0.189716	0.210402	1	FALSE
ENSG00000182004	SNRPE	0.967385	37	21	0.162332	Minor_Salivary_Gland	0.986291	Brain_Spinal_cord_cervical_c-1	9.96857	7.29e-16	0.360005	-1.39727	1.35088	-0.0332282	0.531144	21	FALSE
ENSG00000178229	ZNF543	0.967625	14	10	0.353568	Skin_Not_Sun_Exposed_Suprapubic	0.992726	Cells_Cultured_fibroblasts	4.15185	0.000838697	0.151088	-0.4599	0.92769	0.293512	0.436059	10	FALSE
ENSG00000160714	UBE2Q1	0.967636	3	1	0.967636	Skin_Not_Sun_Exposed_Suprapubic	0.967636	Skin_Not_Sun_Exposed_Suprapubic	1	1	1	-1.10614	-0.0405728	-0.608158	0.536181	1	FALSE
ENSG00000178307	TMEM11	0.967689	4	2	0.709328	Adipose_Visceral_Omentum	0.878505	Adipose_Subcutaneous	3.5926	0.00444556	0.308036	-0.251121	0.372759	0.0200532	0.29525	2	FALSE
ENSG00000110274	CEP164	0.967905	36	7	0.134093	Adipose_Visceral_Omentum	0.992379	Adipose_Subcutaneous	19.706	1.81e-15	0.726923	-1.49816	0.667155	-0.127833	0.559356	7	FALSE
ENSG00000152291	TGOLN2	0.967907	25	7	0.431313	Heart_Left_Ventricle	0.974976	Muscle_Skeletal	12.6091	0.000119556	0.427958	-0.989093	0.209493	-0.331917	0.349907	7	FALSE
ENSG00000224050	AL008723.1	0.967929	5	5	0.537811	Testis	0.670687	Brain_Cortex	1.87646	0.267145	0.267145	-0.616126	0.54383	0.26863	0.496528	5	FALSE
ENSG00000106341	PPP1R17	0.968124	5	3	0.495635	Whole_Blood	0.908451	Brain_Amygdala	1.99061	0.0105186	0.996286	-0.681374	1.1358	0.101917	0.671159	3	FALSE
ENSG00000189068	VSTM1	0.968131	11	6	0.315364	Spleen	0.936841	Lung	3.74975	0.00444392	0.320689	-1.00403	0.653728	-0.230009	0.578509	6	FALSE
ENSG00000143252	SDHC	0.968146	36	12	0.167161	Heart_Left_Ventricle	0.96525	Testis	16.1125	1.54e-15	0.559092	-1.38138	0.199741	-0.841185	0.318598	12	FALSE
ENSG00000178201	VN1R1	0.968177	41	14	0.0723735	Whole_Blood	0.994997	Testis	12.368	1.08e-15	0.505099	-0.948451	1.79676	-0.0114785	0.575084	14	FALSE
ENSG00000018189	RUFY3	0.968208	20	17	0.109569	Liver	0.993323	Cells_Cultured_fibroblasts	2.73283	0.000498485	0.169669	-1.60013	0.772363	-0.474283	0.608194	17	FALSE
ENSG00000159459	UBR1	0.968212	7	2	0.79953	Esophagus_Muscularis	0.886257	Muscle_Skeletal	1.52725	0.472752	0.472752	-1.05296	1.96192	0.351565	0.989269	2	FALSE
ENSG00000156574	NODAL	0.968225	29	13	0.170622	Prostate	0.974751	Brain_Substantia_nigra	10.8434	1.03e-15	0.531472	-1.37021	1.33904	0.445195	0.605933	13	FALSE
ENSG00000269416	LINC01224	0.96834	20	8	0.2137	Heart_Left_Ventricle	0.954887	Brain_Hypothalamus	11.1656	3.92e-20	0.563894	-1.24345	1.16168	0.239046	0.584346	8	FALSE
ENSG00000160213	CSTB	0.968458	39	11	0.0176282	Brain_Cortex	0.985004	Colon_Sigmoid	18.1014	4.76e-15	0.626966	-0.617122	2.37334	0.600029	0.554092	11	FALSE
ENSG00000134954	ETS1	0.968514	2	1	0.968514	Cells_Cultured_fibroblasts	0.968514	Cells_Cultured_fibroblasts	1	1	1	-0.72084	-0.0394727	-0.380156	0.481799	1	FALSE
ENSG00000278389	AC099518.6	0.968519	3	1	0.506826	Brain_Nucleus_accumbens_basal_ganglia	0.558644	Brain_Amygdala	2	3.53e-16	2	-0.663788	0.0019564	-0.415563	0.36373	1	FALSE
ENSG00000272301	AP002360.4	0.968522	5	5	0.373084	Thyroid	0.947796	Brain_Anterior_cingulate_cortex_BA24	1.45272	0.665061	0.665061	-0.177081	0.890712	0.0893696	0.450453	5	FALSE
ENSG00000143816	WNT9A	0.968639	3	3	0.677314	Small_Intestine_Terminal_Ileum	0.853447	Adipose_Subcutaneous	1.16127	0.746991	0.746991	-0.416132	0.242809	0.00379961	0.364829	3	FALSE
ENSG00000064933	PMS1	0.968763	29	12	0.124648	Lung	0.98802	Brain_Cerebellum	13.0408	5.94e-17	0.479552	-1.53555	2.12637	-0.0215856	0.704958	12	FALSE
ENSG00000198203	SULT1C2	0.968802	45	5	0.190213	Cells_Cultured_fibroblasts	0.985881	Colon_Transverse	32.0506	3.97e-08	1.35448	-1.30995	0.6758	-0.422033	0.341016	5	FALSE
ENSG00000255760	LINC02422	0.968815	8	3	0.686333	Nerve_Tibial	0.74997	Whole_Blood	1.6474	0.425524	0.425524	-1.42055	1.6474	0.39348	0.929625	3	FALSE
ENSG00000198677	TTC37	0.968925	40	7	0.175392	Skin_Sun_Exposed_Lower_leg	0.994736	Testis	25.8432	2.53e-15	0.965483	-0.809241	1.35508	0.277117	0.462574	7	FALSE
ENSG00000204839	MROH6	0.968958	41	18	0.132312	Artery_Tibial	0.962758	Artery_Aorta	10.4648	0.00223798	0.378058	-1.50505	1.4546	-0.11183	0.620895	18	FALSE
ENSG00000135423	GLS2	0.968967	1	1	0.968967	Brain_Putamen_basal_ganglia	0.968967	Brain_Putamen_basal_ganglia	1	1	1	0.0389039	0.0389039	0.0389039	NA	1	FALSE
ENSG00000173572	NLRP13	0.969039	2	2	0.822527	Prostate	0.900472	Testis	1.05813	0.94187	0.94187	-0.125066	0.224296	0.0496149	0.247036	2	FALSE
ENSG00000284308	C2orf81	0.969099	3	1	0.969099	Testis	0.969099	Testis	1	1	1	-0.0387379	1.54463	0.910649	0.83748	1	FALSE
ENSG00000119650	IFT43	0.9691	6	5	0.472433	Colon_Transverse	0.911718	Esophagus_Gastroesophageal_Junction	1.34297	0.543449	0.543449	-0.718526	-0.110872	-0.385885	0.201606	5	FALSE
ENSG00000197586	ENTPD6	0.969195	32	9	0.253916	Brain_Nucleus_accumbens_basal_ganglia	0.96647	Muscle_Skeletal	17.1175	0.00165577	0.671868	-0.933607	1.74743	0.370355	0.577976	9	FALSE
ENSG00000136146	MED4	0.969298	15	10	0.259388	Heart_Left_Ventricle	0.939385	Brain_Cerebellum	5.15935	5.63e-17	0.231834	-0.475329	1.12784	0.11346	0.493903	10	FALSE
ENSG00000229178	AC233280.1	0.969312	47	22	0.109046	Small_Intestine_Terminal_Ileum	0.970239	Ovary	10.9635	9.24e-16	0.418749	-0.941956	1.69342	0.696142	0.603438	22	FALSE
ENSG00000116095	PLEKHA3	0.969344	10	6	0.332172	Nerve_Tibial	0.985638	Whole_Blood	1.81129	0.402876	0.402876	-2.48808	0.969749	-0.59908	1.076	6	FALSE
ENSG00000274443	C8orf89	0.969354	4	4	0.647075	Adipose_Subcutaneous	0.884568	Testis	1.16077	0.807202	0.807202	-0.440267	0.457829	0.130838	0.402528	4	FALSE
ENSG00000089123	TASP1	0.969428	9	6	0.431403	Esophagus_Gastroesophageal_Junction	0.976258	Cells_Cultured_fibroblasts	3.73403	0.0132988	0.257562	-0.656248	0.786792	-0.12106	0.437533	6	FALSE
ENSG00000182141	ZNF708	0.969433	30	10	0.13727	Uterus	0.972949	Skin_Sun_Exposed_Lower_leg	15.761	1.42e-15	0.543353	-1.48603	1.26222	0.178654	0.468005	10	FALSE
ENSG00000130167	TSPAN16	0.969483	3	1	0.969483	Whole_Blood	0.969483	Whole_Blood	1	1	1	-1.70944	0.0382565	-1.02269	0.932002	1	FALSE
ENSG00000141084	RANBP10	0.969511	30	7	0.0736394	Artery_Tibial	0.92797	Skin_Not_Sun_Exposed_Suprapubic	15.6936	6.05e-17	0.729321	-1.78885	0.725101	-0.657294	0.495763	7	FALSE
ENSG00000106809	OGN	0.969649	21	9	0.204907	Artery_Tibial	0.893024	Vagina	11.0341	3.78e-17	0.421082	-1.26769	0.9788	-0.469005	0.556314	9	FALSE
ENSG00000230269	LINC02525	0.969686	1	1	0.969686	Brain_Cortex	0.969686	Brain_Cortex	1	1	1	0.0380026	0.0380026	0.0380026	NA	1	FALSE
ENSG00000267868	AL356740.1	0.969707	24	12	0.14841	Brain_Putamen_basal_ganglia	0.996269	Skin_Sun_Exposed_Lower_leg	5.67886	0.00203851	0.215324	-0.971611	2.039	0.212425	0.727629	12	FALSE
ENSG00000065154	OAT	0.969747	21	16	0.0595419	Heart_Atrial_Appendage	0.970934	Nerve_Tibial	3.48859	0.000704506	0.212487	-1.88417	1.83792	-0.094518	0.676255	16	FALSE
ENSG00000181029	TRAPPC5	0.969816	28	14	0.18848	Brain_Nucleus_accumbens_basal_ganglia	0.979671	Brain_Putamen_basal_ganglia	1.85397	0.271611	0.271611	-0.788147	1.47659	0.370184	0.521659	14	FALSE
ENSG00000259920	AC007938.1	0.969885	3	2	0.862796	Testis	0.866519	Brain_Cerebellum	1.04972	0.950284	0.950284	-0.517343	0.172816	-0.17087	0.345088	2	FALSE
ENSG00000185129	PURA	0.969898	1	1	0.969898	Small_Intestine_Terminal_Ileum	0.969898	Small_Intestine_Terminal_Ileum	1	1	1	-0.0377368	-0.0377368	-0.0377368	NA	1	FALSE
ENSG00000083844	ZNF264	0.969936	19	11	0.108517	Skin_Sun_Exposed_Lower_leg	0.96765	Pancreas	4.94803	0.00460338	0.258623	-1.6049	0.408463	-0.416668	0.516952	11	FALSE
ENSG00000205861	PCOTH	0.969977	9	2	0.612705	Testis	0.972245	Skin_Not_Sun_Exposed_Suprapubic	4.73145	1.69e-17	0.17875	-0.551033	0.113162	-0.192454	0.242996	2	FALSE
ENSG00000164306	PRIMPOL	0.970141	36	13	0.187631	Brain_Amygdala	0.983282	Adipose_Subcutaneous	16.4004	1.58e-15	0.644111	-1.31762	1.10904	-0.033555	0.533087	13	FALSE
ENSG00000172301	COPRS	0.970173	25	13	0.103104	Adrenal_Gland	0.995461	Esophagus_Muscularis	9.32373	8.18e-17	0.337671	-0.889252	1.62999	0.108554	0.580667	13	FALSE
ENSG00000198089	SFI1	0.970181	43	13	0.132975	Heart_Left_Ventricle	0.976686	Lung	14.9184	1.17e-15	0.526157	-1.2395	1.50247	0.0574668	0.762356	13	FALSE
ENSG00000088888	MAVS	0.970205	35	19	0.119517	Colon_Sigmoid	0.985752	Artery_Tibial	10.8218	9.79e-16	0.360956	-1.09469	1.55681	-0.0746082	0.570833	19	FALSE
ENSG00000001460	STPG1	0.97022	38	6	0.204693	Heart_Left_Ventricle	0.989688	Adipose_Visceral_Omentum	20.7976	6.52e-08	0.863295	-1.26829	0.819546	0.156119	0.50211	6	FALSE
ENSG00000117410	ATP6V0B	0.970277	10	5	0.327587	Skin_Sun_Exposed_Lower_leg	0.955244	Esophagus_Muscularis	2.13692	0.00647357	0.832129	-0.544111	1.55593	0.232543	0.666768	5	FALSE
ENSG00000164610	RP9	0.970283	35	9	0.239998	Artery_Coronary	0.983183	Pituitary	18.3319	2.48e-05	0.786016	-1.17499	0.960644	-0.269287	0.498795	9	FALSE
ENSG00000273325	AL008723.3	0.970298	5	3	0.498906	Brain_Caudate_basal_ganglia	0.965472	Brain_Cortex	2.08963	0.0678814	0.761705	-0.0432884	0.676212	0.284114	0.296896	3	FALSE
ENSG00000176732	PFN4	0.970412	33	8	0.0809485	Testis	0.985404	Pituitary	19.4105	1.89e-15	0.850735	-1.58505	1.74521	0.144638	0.58791	8	FALSE
ENSG00000148600	CDHR1	0.970452	28	19	0.198672	Adipose_Visceral_Omentum	0.919348	Whole_Blood	6.41679	0.00608297	0.25723	-0.612986	1.28534	0.280032	0.475758	19	FALSE
ENSG00000033327	GAB2	0.970541	14	7	0.221086	Skin_Sun_Exposed_Lower_leg	0.942383	Brain_Cerebellar_Hemisphere	7.94428	0.00357496	0.278633	-1.67592	1.22365	0.134116	0.856486	7	FALSE
ENSG00000184613	NELL2	0.970556	24	7	0.231728	Muscle_Skeletal	0.968716	Artery_Coronary	15.1348	3.92e-17	0.588925	-1.19592	0.565098	-0.427603	0.487902	7	FALSE
ENSG00000170370	EMX2	0.97058	7	5	0.519762	Brain_Amygdala	0.977725	Vagina	1.56264	0.54662	0.54662	-0.890666	0.643712	-0.315699	0.533667	5	FALSE
ENSG00000198466	ZNF587	0.970591	38	13	0.149467	Testis	0.977488	Esophagus_Mucosa	16.4344	1.59e-15	0.604129	-1.44142	1.16622	0.243717	0.665093	13	FALSE
ENSG00000110881	ASIC1	0.97064	19	9	0.290337	Heart_Left_Ventricle	0.977975	Thyroid	8.01183	1.15e-06	0.346051	-1.05738	0.319491	-0.343702	0.361964	9	FALSE
ENSG00000267368	UPK3BL1	0.970697	46	7	0.165306	Small_Intestine_Terminal_Ileum	0.858068	Brain_Anterior_cingulate_cortex_BA24	27.3378	7.84e-05	0.984618	-1.38744	0.442195	-0.796113	0.372947	7	FALSE
ENSG00000267065	LINC02080	0.97078	40	25	0.14261	Brain_Cortex	0.975746	Adipose_Visceral_Omentum	2.46246	1.09e-15	0.31086	-1.47224	0.164516	-0.658137	0.324249	25	FALSE
ENSG00000099331	MYO9B	0.970829	18	9	0.273021	Thyroid	0.986502	Breast_Mammary_Tissue	9.20734	1.15e-17	0.351016	-1.03233	1.09613	0.0510026	0.596164	9	FALSE
ENSG00000157429	ZNF19	0.970902	13	9	0.249614	Brain_Nucleus_accumbens_basal_ganglia	0.919351	Cells_Cultured_fibroblasts	4.93768	0.00279954	0.249069	-1.15129	0.955751	-0.0177632	0.614785	9	FALSE
ENSG00000197417	SHPK	0.971073	49	16	0.032793	Kidney_Cortex	0.995768	Esophagus_Gastroesophageal_Junction	12.4927	6.42e-06	0.464893	-1.25365	2.13461	-0.121683	0.554302	16	FALSE
ENSG00000181626	ANKRD62	0.971122	5	3	0.515153	Testis	0.934021	Esophagus_Mucosa	3.66096	0.0247388	0.616914	-0.34384	0.650835	0.0551785	0.415374	3	FALSE
ENSG00000204149	AGAP6	0.971148	48	3	0.1098	Brain_Amygdala	0.995712	Artery_Coronary	36.5643	3.6e-15	1.48829	-1.59909	0.390808	-0.334406	0.353384	3	FALSE
ENSG00000118965	WDR35	0.971242	22	10	0.225484	Artery_Aorta	0.977761	Spleen	8.94435	0.00385608	0.375802	-1.12549	1.21207	0.0632232	0.504822	10	FALSE
ENSG00000185324	CDK10	0.971249	49	9	0.210756	Brain_Spinal_cord_cervical_c-1	0.987037	Uterus	23.8348	2.3e-15	0.878739	-0.106982	1.25149	0.670112	0.304893	9	FALSE
ENSG00000179021	C3orf38	0.971262	24	8	0.158428	Small_Intestine_Terminal_Ileum	0.985711	Whole_Blood	11.1724	6.76e-18	0.393073	-0.677753	1.41038	0.098265	0.493917	8	FALSE
ENSG00000144659	SLC25A38	0.971319	21	12	0.237183	Spleen	0.878729	Cells_EBV-transformed_lymphocytes	4.70175	0.000590192	0.344605	-1.82894	0.705477	-0.536064	0.605994	12	FALSE
ENSG00000168903	BTNL3	0.971329	30	5	0.429348	Heart_Left_Ventricle	0.995215	Brain_Anterior_cingulate_cortex_BA24	19.527	1.8e-15	0.776998	-0.790308	0.040434	-0.448664	0.23298	5	FALSE
ENSG00000178202	KDELC2	0.971449	31	9	0.0796009	Stomach	0.908106	Nerve_Tibial	17.466	0.00025764	0.67616	-1.75301	1.42995	-0.923205	0.663173	9	FALSE
ENSG00000225498	AC002064.1	0.971516	23	8	0.276008	Brain_Cerebellum	0.951772	Artery_Tibial	13.4443	0.00119483	0.481718	-0.620248	1.08933	0.276176	0.387205	8	FALSE
ENSG00000138101	DTNB	0.971669	16	8	0.299849	Lung	0.929615	Cells_EBV-transformed_lymphocytes	6.61245	1.06e-17	0.479163	-1.03676	1.82586	0.0611734	0.7382	8	FALSE
ENSG00000164124	TMEM144	0.971698	32	4	0.0505205	Whole_Blood	0.996328	Nerve_Tibial	23.7655	0.000102986	1.07339	-1.95553	1.5669	-0.0482125	0.677676	4	FALSE
ENSG00000108830	RND2	0.971699	21	12	0.179264	Pancreas	0.956521	Skin_Sun_Exposed_Lower_leg	4.37839	2.82e-16	0.205391	-1.34302	0.9871	-0.170493	0.564644	12	FALSE
ENSG00000077454	LRCH4	0.971702	27	16	0.1978	Brain_Spinal_cord_cervical_c-1	0.998124	Brain_Cerebellum	2.81037	0.0973185	0.0973185	-1.28785	0.602752	0.0677823	0.362846	16	FALSE
ENSG00000088280	ASAP3	0.971703	24	15	0.0413202	Cells_Cultured_fibroblasts	0.997422	Brain_Hippocampus	6.56189	0.01388	0.243962	-0.468235	2.0403	0.577453	0.61458	15	FALSE
ENSG00000212993	POU5F1B	0.971766	15	9	0.261482	Nerve_Tibial	0.95638	Skin_Sun_Exposed_Lower_leg	1.59439	0.456476	0.456476	-1.12289	0.224082	-0.571608	0.473891	9	FALSE
ENSG00000099991	CABIN1	0.971775	18	12	0.137096	Muscle_Skeletal	0.987472	Skin_Sun_Exposed_Lower_leg	5.44906	0.0074449	0.250211	-1.48669	1.16776	0.0124907	0.687582	12	FALSE
ENSG00000233967	AL359715.2	0.971809	31	9	0.127091	Brain_Nucleus_accumbens_basal_ganglia	0.989105	Pancreas	15.4973	2.32e-07	0.573355	-1.30757	1.52567	-0.279441	0.61674	9	FALSE
ENSG00000254162	AC009812.3	0.971893	2	2	0.811297	Vagina	0.988384	Pancreas	1.07833	0.921671	0.921671	-0.238753	-0.0145591	-0.126656	0.158529	2	FALSE
ENSG00000100726	TELO2	0.971903	46	10	0.164146	Adipose_Subcutaneous	0.958988	Brain_Hypothalamus	20.2303	1.97e-15	0.679885	-1.39126	0.934141	-0.630316	0.453751	10	FALSE
ENSG00000197226	TBC1D9B	0.971911	45	10	0.117053	Adrenal_Gland	0.978427	Pituitary	21.7068	0.000201494	0.824264	-0.65731	1.56727	0.510571	0.436859	10	FALSE
ENSG00000105755	ETHE1	0.971944	31	14	0.159369	Artery_Aorta	0.990175	Spleen	11.5802	0.000285627	0.41663	-0.49718	1.4072	0.454207	0.523332	14	FALSE
ENSG00000161981	SNRNP25	0.971957	40	4	0.085805	Pituitary	0.994237	Brain_Anterior_cingulate_cortex_BA24	26.4468	2.59e-15	1.06092	-1.71795	0.254429	-0.291534	0.384618	4	FALSE
ENSG00000004468	CD38	0.972028	22	12	0.36087	Esophagus_Mucosa	0.994367	Adrenal_Gland	6.10886	1.21e-16	0.233169	-0.913708	0.864087	-0.119049	0.499476	12	FALSE
ENSG00000162604	TM2D1	0.972279	33	3	0.127883	Pituitary	0.969466	Kidney_Cortex	26.1423	2.56e-15	1.04718	-1.5225	1.22262	-0.235209	0.588156	3	FALSE
ENSG00000185880	TRIM69	0.97241	46	5	0.202609	Brain_Spinal_cord_cervical_c-1	0.986051	Thyroid	30.7529	2.76e-15	1.16426	-1.27415	0.484998	-0.332715	0.319823	5	FALSE
ENSG00000101190	TCFL5	0.972449	45	5	0.167427	Minor_Salivary_Gland	0.980142	Adrenal_Gland	31.0337	2.79e-15	1.05281	-1.16244	1.38052	0.224566	0.461332	5	FALSE
ENSG00000234155	LINC02535	0.972488	18	8	0.209285	Brain_Caudate_basal_ganglia	0.984947	Vagina	10.155	0.00319917	0.417147	-1.25553	0.655482	-0.140094	0.457792	8	FALSE
ENSG00000127415	IDUA	0.972559	35	19	0.0285621	Small_Intestine_Terminal_Ileum	0.983451	Breast_Mammary_Tissue	7.87404	6.84e-07	0.289839	-2.18948	0.479479	-0.552652	0.540085	19	FALSE
ENSG00000184432	COPB2	0.972615	4	4	0.55506	Pancreas	0.872363	Skin_Not_Sun_Exposed_Suprapubic	2.2326	0.256018	0.256018	-0.590195	0.348928	0.0370581	0.42535	4	FALSE
ENSG00000187239	FNBP1	0.972661	13	6	0.447076	Whole_Blood	0.973258	Adipose_Visceral_Omentum	5.97238	3.76e-17	0.399011	-0.569223	1.60514	0.279208	0.614006	6	FALSE
ENSG00000144935	TRPC1	0.9727	7	4	0.665934	Pancreas	0.95772	Adrenal_Gland	1.90128	0.206857	0.206857	-0.431735	0.687684	0.11635	0.387091	4	FALSE
ENSG00000267659	LINC01482	0.972723	11	8	0.494837	Thyroid	0.963159	Breast_Mammary_Tissue	2.92071	0.0453164	0.192833	-0.682636	0.591296	-0.125684	0.41285	8	FALSE
ENSG00000267666	AC004156.1	0.972755	16	4	0.495746	Brain_Hypothalamus	0.9194	Brain_Nucleus_accumbens_basal_ganglia	1.09034	0.901319	0.901319	-1.01964	1.40916	0.0777626	0.738322	4	FALSE
ENSG00000228495	LINC01013	0.972901	5	5	0.6636	Skin_Not_Sun_Exposed_Suprapubic	0.905017	Brain_Hypothalamus	2.21523	0.220263	0.220263	-0.280473	0.434948	0.209063	0.30122	5	FALSE
ENSG00000234630	AC245060.2	0.972929	36	16	0.246806	Artery_Coronary	0.974354	Minor_Salivary_Gland	4.32955	9.22e-17	0.202047	-1.15814	0.810707	-0.186792	0.460978	16	FALSE
ENSG00000225742	LINC02036	0.972948	6	2	0.624946	Brain_Putamen_basal_ganglia	0.867487	Brain_Caudate_basal_ganglia	1.96637	0.0314722	1.00216	-0.695388	0.934175	-0.0759008	0.581067	2	FALSE
ENSG00000090054	SPTLC1	0.97305	28	12	0.182304	Brain_Nucleus_accumbens_basal_ganglia	0.996079	Testis	8.30563	7.1e-18	0.375089	-1.13804	1.3337	-0.186283	0.480159	12	FALSE
ENSG00000116815	CD58	0.973191	4	2	0.852349	Brain_Anterior_cingulate_cortex_BA24	0.887003	Esophagus_Mucosa	1.00924	0.990761	0.990761	-0.158125	1.46658	0.409168	0.721344	2	FALSE
ENSG00000143369	ECM1	0.973248	23	10	0.0718267	Esophagus_Mucosa	0.989785	Adipose_Subcutaneous	8.10128	2.71e-09	0.297575	-1.80021	1.58565	0.199384	0.92508	10	FALSE
ENSG00000095713	CRTAC1	0.973332	17	8	0.110889	Breast_Mammary_Tissue	0.990631	Heart_Left_Ventricle	8.41171	0.00417894	0.332724	-1.59421	1.34683	0.0266206	0.757666	8	FALSE
ENSG00000165556	CDX2	0.973337	5	3	0.186675	Prostate	0.928379	Brain_Cerebellum	2.33757	8.99e-33	0.688624	-0.275027	1.32048	0.332154	0.619855	3	FALSE
ENSG00000134452	FBXO18	0.973398	19	10	0.236729	Colon_Transverse	0.990347	Skin_Sun_Exposed_Lower_leg	9.21563	5.73e-17	0.503665	-0.635811	1.1832	0.301889	0.472917	10	FALSE
ENSG00000213214	ARHGEF35	0.973458	41	15	0.0947667	Cells_Cultured_fibroblasts	0.976677	Small_Intestine_Terminal_Ileum	12.9667	1.09e-15	0.458057	-1.41152	1.67077	-0.0356822	0.59203	15	FALSE
ENSG00000204160	ZDHHC18	0.97348	10	3	0.570091	Skin_Not_Sun_Exposed_Suprapubic	0.903022	Testis	5.21098	8.36e-17	0.584071	-2.4179	0.567917	-0.377687	0.948408	3	FALSE
ENSG00000183196	CHST6	0.973487	7	4	0.583571	Testis	0.957692	Cells_EBV-transformed_lymphocytes	1.34173	0.74837	0.74837	-0.548176	0.302201	-0.117581	0.392	4	FALSE
ENSG00000110811	P3H3	0.973526	34	16	0.135932	Brain_Putamen_basal_ganglia	0.968778	Muscle_Skeletal	7.8079	6.72e-16	0.337681	-0.42578	1.74935	0.506693	0.448178	16	FALSE
ENSG00000186431	FCAR	0.973534	17	6	0.273002	Nerve_Tibial	0.958485	Heart_Atrial_Appendage	6.04307	8.25e-19	0.204274	-1.09618	0.471124	-0.239591	0.436878	6	FALSE
ENSG00000168672	FAM84B	0.973841	18	12	0.166352	Ovary	0.982254	Adipose_Subcutaneous	7.55297	1.62e-16	0.360445	-1.38402	1.15797	-0.264732	0.526191	12	FALSE
ENSG00000085265	FCN1	0.973985	6	3	0.0395837	Whole_Blood	0.768176	Skin_Sun_Exposed_Lower_leg	2.94637	0.0146263	0.505939	-1.44154	2.05807	0.0924633	1.2784	3	FALSE
ENSG00000171160	MORN4	0.974064	48	4	0.164456	Small_Intestine_Terminal_Ileum	0.9663	Colon_Sigmoid	34.3443	6.27e-05	1.1767	-0.32978	1.39024	0.406711	0.285563	4	FALSE
ENSG00000132507	EIF5A	0.974148	47	8	0.193495	Uterus	0.995036	Brain_Cerebellum	21.2828	1.59e-15	0.731461	-1.30031	1.20216	0.268674	0.387457	8	FALSE
ENSG00000258234	AC024257.1	0.974161	1	1	0.974161	Adrenal_Gland	0.974161	Adrenal_Gland	1	1	1	0.0323904	0.0323904	0.0323904	NA	1	FALSE
ENSG00000231367	AC011247.1	0.974197	23	9	0.278182	Colon_Transverse	0.971097	Thyroid	10.4399	0.0019483	0.403705	-1.05762	1.08441	-0.0793973	0.615953	9	FALSE
ENSG00000134013	LOXL2	0.974217	16	12	0.179286	Artery_Aorta	0.994569	Nerve_Tibial	3.64235	0.00370651	0.246499	-1.10699	1.34296	-0.0253696	0.635433	12	FALSE
ENSG00000271897	AL357518.1	0.974346	1	1	0.974346	Adipose_Subcutaneous	0.974346	Adipose_Subcutaneous	1	1	1	0.0321579	0.0321579	0.0321579	NA	1	FALSE
ENSG00000167815	PRDX2	0.974377	22	8	0.13717	Cells_EBV-transformed_lymphocytes	0.908615	Whole_Blood	12.3583	6.36e-18	0.46723	-1.84788	1.02052	-0.668091	0.706794	8	FALSE
ENSG00000163918	RFC4	0.974402	39	15	0.114703	Brain_Hypothalamus	0.854367	Artery_Coronary	13.1954	1.08e-15	0.458852	-0.196436	1.5774	0.824764	0.330022	15	FALSE
ENSG00000164107	HAND2	0.974443	5	4	0.495623	Brain_Cerebellum	0.972165	Brain_Cerebellar_Hemisphere	1.13991	0.853055	0.853055	-1.4379	0.0847371	-0.383408	0.673065	4	FALSE
ENSG00000218739	CEBPZOS	0.974507	42	6	0.151102	Colon_Sigmoid	0.994183	Brain_Amygdala	27.3315	2.41e-15	0.971532	-1.43565	1.04976	-0.192534	0.526625	6	FALSE
ENSG00000107362	ABHD17B	0.974558	6	3	0.460934	Artery_Tibial	0.990813	Brain_Caudate_basal_ganglia	2.00948	0.0381328	0.265038	-1.20147	0.0115149	-0.458658	0.467872	3	FALSE
ENSG00000253270	AC090541.1	0.974745	1	1	0.974745	Heart_Left_Ventricle	0.974745	Heart_Left_Ventricle	1	1	1	0.0316573	0.0316573	0.0316573	NA	1	FALSE
ENSG00000197157	SND1	0.974754	27	5	0.215408	Thyroid	0.997438	Artery_Tibial	18.1346	0.000162131	1.02934	-1.23883	0.507546	-0.173498	0.42117	5	FALSE
ENSG00000163040	CCDC74A	0.974875	24	12	0.158802	Testis	0.988663	Nerve_Tibial	4.37904	2.12e-17	0.192708	-1.40911	1.2354	-0.197387	0.706622	12	FALSE
ENSG00000159267	HLCS	0.975005	38	17	0.137726	Testis	0.974396	Brain_Cerebellar_Hemisphere	13.2876	0.000394947	0.527663	-1.48431	0.904322	-0.447738	0.565113	17	FALSE
ENSG00000128683	GAD1	0.975068	24	8	0.162315	Small_Intestine_Terminal_Ileum	0.98273	Artery_Aorta	14.3187	2.67e-18	0.481569	-1.39733	0.868136	-0.203089	0.426501	8	FALSE
ENSG00000104953	TLE6	0.975113	31	8	0.12119	Esophagus_Mucosa	0.966571	Uterus	18.7822	3.98e-16	0.659788	-0.878317	1.5498	-0.0320709	0.442953	8	FALSE
ENSG00000128973	CLN6	0.975197	18	11	0.289204	Testis	0.909714	Esophagus_Mucosa	4.95203	2.43e-16	0.2383	-1.05987	0.67311	-0.202367	0.491918	11	FALSE
ENSG00000260507	AC133919.1	0.975248	1	1	0.975248	Testis	0.975248	Testis	1	1	1	-0.031027	-0.031027	-0.031027	NA	1	FALSE
ENSG00000125124	BBS2	0.975262	43	10	0.0365367	Skin_Not_Sun_Exposed_Suprapubic	0.962969	Minor_Salivary_Gland	22.4752	2.2e-15	0.797579	-1.0325	2.0909	0.488058	0.582596	10	FALSE
ENSG00000253585	AP003351.1	0.975288	2	2	0.930759	Skin_Sun_Exposed_Lower_leg	0.935008	Skin_Not_Sun_Exposed_Suprapubic	1.7165	0.283501	0.283501	-0.0815455	0.0868898	0.00267215	0.119102	2	FALSE
ENSG00000167114	SLC27A4	0.975472	6	4	0.593796	Pancreas	0.98518	Artery_Tibial	1.20617	0.827424	0.827424	-0.320734	0.533343	0.195327	0.313028	4	FALSE
ENSG00000140465	CYP1A1	0.975502	20	15	0.108942	Minor_Salivary_Gland	0.995613	Adipose_Subcutaneous	3.66546	0.0760938	0.174261	-1.60297	0.907414	-0.344067	0.764367	15	FALSE
ENSG00000111581	NUP107	0.97553	46	3	0.301437	Heart_Left_Ventricle	0.999153	Brain_Caudate_basal_ganglia	36.6054	3.61e-15	1.27828	-0.376898	1.03336	0.339665	0.3102	3	FALSE
ENSG00000146476	ARMT1	0.975601	9	5	0.407981	Cells_Cultured_fibroblasts	0.975482	Brain_Cerebellum	1.92464	0.0283742	0.742164	-0.861053	0.506651	-0.0866999	0.47804	5	FALSE
ENSG00000137713	PPP2R1B	0.975607	39	5	0.273067	Testis	0.998551	Brain_Caudate_basal_ganglia	23.2603	1.02e-14	0.860415	-0.774486	1.09603	0.226296	0.418013	5	FALSE
ENSG00000141026	MED9	0.975707	9	2	0.826713	Heart_Atrial_Appendage	0.963254	Cells_Cultured_fibroblasts	1.36162	0.638376	0.638376	-1.70511	0.917702	-0.193215	0.755595	2	FALSE
ENSG00000204876	AC021218.1	0.975719	5	4	0.539417	Stomach	0.947685	Liver	1.31651	0.726491	0.726491	-0.211113	0.613695	0.0676874	0.329227	4	FALSE
ENSG00000105519	CAPS	0.975726	36	6	0.200832	Brain_Putamen_basal_ganglia	0.982516	Small_Intestine_Terminal_Ileum	24.4251	2.39e-15	0.85718	-0.277634	1.27918	0.533788	0.348205	6	FALSE
ENSG00000239704	CDRT4	0.975845	47	5	0.0527211	Liver	0.998666	Colon_Sigmoid	31.4523	3.07e-15	1.10366	-0.736755	1.9372	0.351005	0.508474	5	FALSE
ENSG00000261019	AC010132.4	0.975874	32	12	0.257488	Brain_Cerebellum	0.98548	Esophagus_Mucosa	15.0286	1.19e-15	0.502318	-1.13235	0.550543	-0.369279	0.448562	12	FALSE
ENSG00000167005	NUDT21	0.975917	4	4	0.565672	Brain_Hypothalamus	0.966168	Adipose_Subcutaneous	2.63695	0.0910934	0.0910934	-0.574437	0.235976	-0.03625	0.367432	4	FALSE
ENSG00000197943	PLCG2	0.975988	25	21	0.154444	Adipose_Visceral_Omentum	0.991796	Cells_EBV-transformed_lymphocytes	3.99369	0.00486588	0.168804	-1.42401	1.09348	-0.253596	0.662235	21	FALSE
ENSG00000122481	RWDD3	0.976132	48	10	0.161588	Ovary	0.931388	Uterus	21.7708	2.12e-15	0.751034	-0.189208	1.39975	0.68648	0.392447	10	FALSE
ENSG00000229466	AL731574.1	0.976152	1	1	0.976152	Testis	0.976152	Testis	1	1	1	0.0298938	0.0298938	0.0298938	NA	1	FALSE
ENSG00000131558	EXOC4	0.976156	41	20	0.0205778	Skin_Sun_Exposed_Lower_leg	0.928447	Esophagus_Muscularis	9.94485	9.34e-16	0.339388	-2.31564	1.76682	-0.222615	0.62366	20	FALSE
ENSG00000119411	BSPRY	0.976188	27	15	0.217759	Adipose_Subcutaneous	0.960249	Colon_Transverse	7.20616	6.6e-05	0.292715	-0.656029	1.23251	0.266394	0.444856	15	FALSE
ENSG00000167608	TMC4	0.976207	46	4	0.29187	Brain_Hippocampus	0.983523	Esophagus_Muscularis	31.0214	3.05e-15	1.0672	-0.678278	1.05403	0.17172	0.321716	4	FALSE
ENSG00000134086	VHL	0.976297	10	5	0.55619	Whole_Blood	0.899184	Brain_Nucleus_accumbens_basal_ganglia	3.115	0.0500828	0.261099	-1.52698	1.54142	-0.224971	0.823096	5	FALSE
ENSG00000138459	SLC35A5	0.976304	28	14	0.239948	Brain_Amygdala	0.988634	Lung	6.20638	4.93e-17	0.339557	-1.26767	0.0391725	-0.635291	0.356187	14	FALSE
ENSG00000278107	AC027575.4	0.976358	24	13	0.202545	Brain_Hippocampus	0.997348	Spleen	8.57318	1.28e-17	0.407744	-1.27433	0.974468	0.181765	0.476279	13	FALSE
ENSG00000163606	CD200R1	0.976363	13	8	0.406478	Thyroid	0.984976	Spleen	4.79851	0.0113719	0.41382	-0.180487	0.830107	0.298543	0.315601	8	FALSE
ENSG00000153823	PID1	0.976479	9	7	0.376831	Spleen	0.980419	Heart_Atrial_Appendage	2.06646	0.168452	0.168452	-0.88375	0.404651	-0.211182	0.481942	7	FALSE
ENSG00000203721	LINC00862	0.976488	12	6	0.374114	Brain_Cerebellum	0.927084	Spleen	3.98442	0.00201391	0.274077	-0.888793	0.874613	0.0529368	0.547432	6	FALSE
ENSG00000198633	ZNF534	0.976538	41	8	0.121035	Lung	0.979103	Esophagus_Gastroesophageal_Junction	18.2653	1.77e-15	0.7424	-0.205888	1.55044	0.591831	0.423449	8	FALSE
ENSG00000187595	ZNF385C	0.976561	25	16	0.196537	Muscle_Skeletal	0.992675	Esophagus_Gastroesophageal_Junction	3.09733	0.00711371	0.182972	-1.29148	0.401481	-0.402065	0.320011	16	FALSE
ENSG00000144026	ZNF514	0.976705	48	5	0.0481878	Pancreas	0.978042	Adrenal_Gland	34.738	1.17e-06	1.33237	-1.97571	0.80957	-0.222233	0.564599	5	FALSE
ENSG00000115486	GGCX	0.976845	46	3	0.0278648	Cells_Cultured_fibroblasts	0.996157	Artery_Aorta	34.8192	4.64e-10	1.47356	-2.19918	1.06255	-0.10267	0.436348	3	FALSE
ENSG00000223734	AC098828.2	0.976939	2	2	0.829043	Testis	0.8929	Brain_Nucleus_accumbens_basal_ganglia	1.60118	0.398822	0.398822	-0.215929	0.134636	-0.0406468	0.247887	2	FALSE
ENSG00000139343	SNRPF	0.97694	34	21	0.228898	Brain_Hypothalamus	0.971302	Cells_Cultured_fibroblasts	2.43722	0.258577	0.258577	-1.07763	1.2032	-0.065452	0.535355	21	FALSE
ENSG00000164040	PGRMC2	0.976997	13	4	0.322497	Brain_Hypothalamus	0.996909	Heart_Left_Ventricle	9.59816	7.38e-17	0.361762	-0.989339	0.192765	-0.142209	0.309802	4	FALSE
ENSG00000178015	GPR150	0.977075	11	8	0.408478	Esophagus_Gastroesophageal_Junction	0.94445	Cells_Cultured_fibroblasts	3.44776	0.00342346	0.152559	-0.800858	0.826575	-0.329648	0.482088	8	FALSE
ENSG00000019186	CYP24A1	0.977303	8	4	0.73105	Brain_Amygdala	0.900143	Brain_Nucleus_accumbens_basal_ganglia	2.40493	0.00178202	0.666651	-0.633807	0.337604	-0.149804	0.333426	4	FALSE
ENSG00000116455	WDR77	0.977357	6	3	0.674859	Brain_Hypothalamus	0.990879	Vagina	1.66036	0.340274	0.340274	-0.608326	1.21955	-0.0228636	0.675545	3	FALSE
ENSG00000225321	LINC01427	0.977365	1	1	0.977365	Testis	0.977365	Testis	1	1	1	-0.0283732	-0.0283732	-0.0283732	NA	1	FALSE
ENSG00000105583	WDR83OS	0.977383	12	9	0.347115	Esophagus_Gastroesophageal_Junction	0.958055	Pancreas	1.94895	0.359315	0.359315	-0.811108	0.9402	0.311674	0.486708	9	FALSE
ENSG00000077420	APBB1IP	0.97741	30	8	0.0654165	Brain_Nucleus_accumbens_basal_ganglia	0.924514	Whole_Blood	16.8585	1.64e-15	0.651991	-0.91714	1.8424	0.407264	0.619824	8	FALSE
ENSG00000165076	PRSS37	0.977452	17	4	0.0402569	Skin_Sun_Exposed_Lower_leg	0.988363	Nerve_Tibial	11.9612	2.45e-17	0.509589	-0.784168	2.0511	0.254063	0.666465	4	FALSE
ENSG00000237062	AL512649.2	0.977532	1	1	0.977532	Testis	0.977532	Testis	1	1	1	0.0281628	0.0281628	0.0281628	NA	1	FALSE
ENSG00000267943	AC010328.1	0.977588	2	2	0.843557	Testis	0.933241	Prostate	1.01953	0.980474	0.980474	-0.197346	0.0837675	-0.0567891	0.198777	2	FALSE
ENSG00000180089	TMEM86B	0.977604	41	3	0.39175	Cells_EBV-transformed_lymphocytes	0.953775	Whole_Blood	31.6937	3.12e-15	1.09486	-0.845472	0.856448	-0.142089	0.337425	3	FALSE
ENSG00000104524	PYCR3	0.977634	26	10	0.123041	Stomach	0.994394	Artery_Coronary	11.5873	5.45e-17	0.402844	-0.340076	1.59541	0.544389	0.551285	10	FALSE
ENSG00000166394	CYB5R2	0.977634	29	18	0.100687	Brain_Cerebellar_Hemisphere	0.996459	Breast_Mammary_Tissue	8.12437	0.0205579	0.280686	-0.689959	1.64153	0.0772468	0.529358	18	FALSE
ENSG00000173638	SLC19A1	0.977641	28	20	0.154051	Heart_Left_Ventricle	0.984408	Artery_Aorta	7.14036	6.31e-16	0.248537	-1.42362	1.42537	-0.224001	0.626195	20	FALSE
ENSG00000141748	ARL5C	0.977652	1	1	0.977652	Pancreas	0.977652	Pancreas	1	1	1	0.0280131	0.0280131	0.0280131	NA	1	FALSE
ENSG00000138435	CHRNA1	0.97771	2	1	0.97771	Brain_Cortex	0.97771	Brain_Cortex	1	1	1	-0.259897	0.0279403	-0.115978	0.203532	1	FALSE
ENSG00000187546	AGMO	0.977732	12	10	0.286907	Uterus	0.905564	Brain_Spinal_cord_cervical_c-1	2.37962	0.219505	0.219505	-1.08276	1.06493	-0.00328569	0.574724	10	FALSE
ENSG00000162493	PDPN	0.977821	23	7	0.233042	Artery_Tibial	0.98182	Colon_Transverse	12.4902	2.06e-07	0.43155	-1.19256	0.98962	-0.151707	0.575815	7	FALSE
ENSG00000258405	ZNF578	0.977839	15	7	0.070731	Adrenal_Gland	0.982259	Skin_Not_Sun_Exposed_Suprapubic	8.91581	0.00010598	0.342422	-0.510785	1.8072	0.3577	0.54491	7	FALSE
ENSG00000136521	NDUFB5	0.977884	7	4	0.411874	Esophagus_Mucosa	0.889576	Brain_Cerebellar_Hemisphere	2.61815	0.000365045	0.40563	-0.73116	1.10439	0.402552	0.593661	4	FALSE
ENSG00000092820	EZR	0.977964	18	8	0.275065	Muscle_Skeletal	0.92002	Pancreas	7.63509	8.18e-18	0.470464	-1.4415	0.913248	-0.148303	0.609891	8	FALSE
ENSG00000118369	USP35	0.978066	28	7	0.299906	Skin_Not_Sun_Exposed_Suprapubic	0.999372	Nerve_Tibial	14.8281	1.34e-15	0.552385	-1.03664	0.955566	-0.0762985	0.510353	7	FALSE
ENSG00000257923	CUX1	0.978096	11	8	0.40717	Esophagus_Muscularis	0.905203	Brain_Cerebellum	2.92283	0.00344108	0.186359	-0.828883	1.67725	-0.118011	0.715712	8	FALSE
ENSG00000167646	DNAAF3	0.978099	33	16	0.0626852	Brain_Cerebellar_Hemisphere	0.932865	Esophagus_Mucosa	9.48176	3.18e-18	0.333155	-1.86142	0.871394	0.162947	0.52967	16	FALSE
ENSG00000180855	ZNF443	0.978114	35	5	0.384779	Pancreas	0.997002	Brain_Amygdala	15.3573	4.8e-16	0.825653	-0.429359	0.869125	0.172942	0.315312	5	FALSE
ENSG00000135269	TES	0.978241	27	12	0.195248	Artery_Coronary	0.91733	Brain_Amygdala	12.5232	3.1e-05	0.474352	-1.29521	1.08859	-0.262139	0.587798	12	FALSE
ENSG00000123096	SSPN	0.978258	26	15	0.0603119	Testis	0.98343	Esophagus_Muscularis	6.56166	0.0393953	0.24298	-0.922974	1.87851	0.363461	0.488402	15	FALSE
ENSG00000153303	FRMD1	0.978403	13	8	0.185757	Stomach	0.963373	Small_Intestine_Terminal_Ileum	5.60315	1.12e-16	0.227626	-0.681288	1.32324	0.0351193	0.567903	8	FALSE
ENSG00000172922	RNASEH2C	0.978513	46	9	0.0211095	Liver	0.991243	Brain_Caudate_basal_ganglia	22.1542	2.16e-15	0.88546	-2.30602	1.29201	-0.238751	0.605927	9	FALSE
ENSG00000152766	ANKRD22	0.978547	18	13	0.173109	Small_Intestine_Terminal_Ileum	0.991048	Spleen	5.83495	0.00999405	0.215505	-1.36228	0.8309	0.102968	0.548503	13	FALSE
ENSG00000232117	LINC00384	0.978683	2	1	0.978683	Brain_Nucleus_accumbens_basal_ganglia	0.978683	Brain_Nucleus_accumbens_basal_ganglia	1	1	1	-0.497283	0.0267201	-0.235281	0.370526	1	FALSE
ENSG00000267834	AL592211.1	0.978828	4	2	0.869078	Pituitary	0.972944	Esophagus_Mucosa	1.72677	0.273233	0.273233	-1.29126	0.394627	-0.191429	0.753837	2	FALSE
ENSG00000232411	AC009495.2	0.978841	27	12	0.285768	Breast_Mammary_Tissue	0.992506	Prostate	11.1211	1.03e-15	0.452885	-0.577882	1.06745	0.277325	0.458345	12	FALSE
ENSG00000078403	MLLT10	0.978852	6	1	0.978852	Esophagus_Muscularis	0.978852	Esophagus_Muscularis	1	1	1	-1.58197	2.22408	0.443538	1.56986	1	FALSE
ENSG00000129673	AANAT	0.978862	31	15	0.314182	Brain_Hippocampus	0.985243	Adipose_Subcutaneous	7.79889	2.69e-18	0.336951	-1.00649	0.981441	-0.157525	0.465581	15	FALSE
ENSG00000221953	C1orf229	0.978877	39	9	0.166442	Brain_Amygdala	0.992232	Spleen	21.9618	2.14e-15	0.740619	-1.18029	1.38373	0.315035	0.525881	9	FALSE
ENSG00000164307	ERAP1	0.978901	47	6	0.284702	Minor_Salivary_Gland	0.998261	Esophagus_Mucosa	26.5045	0.000134445	1.01873	-1.06982	0.853973	-0.117996	0.443727	6	FALSE
ENSG00000140391	TSPAN3	0.978979	23	10	0.173684	Lung	0.968386	Thyroid	11.882	7.32e-17	0.480386	-1.36046	0.895003	-0.166503	0.453856	10	FALSE
ENSG00000089154	GCN1	0.978981	33	3	0.0643534	Pituitary	0.940434	Stomach	26.7612	2.62e-15	1.39779	-1.26549	1.84972	-0.340483	0.660465	3	FALSE
ENSG00000134809	TIMM10	0.978982	48	17	0.0638755	Brain_Cerebellum	0.988577	Heart_Left_Ventricle	13.9611	1.24e-15	0.541805	-1.85305	0.469667	-0.462408	0.542356	17	FALSE
ENSG00000138074	SLC5A6	0.979069	28	13	0.292797	Pancreas	0.956833	Spleen	9.6257	8.83e-18	0.34994	-0.963239	1.05201	0.32027	0.575386	13	FALSE
ENSG00000146409	SLC18B1	0.979081	29	13	0.137765	Breast_Mammary_Tissue	0.987451	Cells_Cultured_fibroblasts	10.5142	7.01e-17	0.382342	-0.640419	1.48417	-0.0265718	0.527684	13	FALSE
ENSG00000188672	RHCE	0.979129	46	2	0.312354	Artery_Tibial	0.988546	Brain_Nucleus_accumbens_basal_ganglia	34.9435	3.31e-15	1.32007	-0.870125	1.0103	-0.0352434	0.352895	2	FALSE
ENSG00000136938	ANP32B	0.979201	3	1	0.979201	Adipose_Visceral_Omentum	0.979201	Adipose_Visceral_Omentum	1	1	1	-0.44496	0.395638	-0.0251309	0.4203	1	FALSE
ENSG00000090372	STRN4	0.979207	31	6	0.245108	Cells_EBV-transformed_lymphocytes	0.972859	Lung	19.0943	6.79e-16	0.698596	-0.928635	1.16231	0.342981	0.460476	6	FALSE
ENSG00000261672	AC079789.1	0.979212	19	3	0.114348	Spleen	0.990239	Heart_Left_Ventricle	15.4074	3.21e-17	0.763942	-0.294343	1.57895	0.38568	0.401822	3	FALSE
ENSG00000165474	GJB2	0.979253	25	6	0.276142	Stomach	0.975455	Heart_Atrial_Appendage	14.4761	1.29e-18	0.520547	-0.949375	1.08903	-0.0812446	0.509909	6	FALSE
ENSG00000102743	SLC25A15	0.979277	14	5	0.407412	Esophagus_Gastroesophageal_Junction	0.996185	Artery_Aorta	7.09761	0.000819696	0.409679	-0.828456	0.0646308	-0.434446	0.261157	5	FALSE
ENSG00000183733	FIGLA	0.979293	9	8	0.372239	Adipose_Visceral_Omentum	0.954036	Breast_Mammary_Tissue	3.60724	0.0500547	0.146187	-0.892288	0.0576391	-0.476459	0.30346	8	FALSE
ENSG00000255021	AC093496.1	0.979427	8	8	0.378487	Breast_Mammary_Tissue	0.960574	Minor_Salivary_Gland	1.73582	0.359646	0.359646	-0.880687	0.745458	-0.260879	0.557887	8	FALSE
ENSG00000251182	LINC02497	0.97957	1	1	0.97957	Testis	0.97957	Testis	1	1	1	0.0256086	0.0256086	0.0256086	NA	1	FALSE
ENSG00000234350	AC007405.1	0.979605	12	8	0.351265	Adrenal_Gland	0.93986	Artery_Tibial	3.2209	1.67e-17	0.125642	-0.932139	1.29368	0.0935249	0.591582	8	FALSE
ENSG00000108509	CAMTA2	0.97961	26	9	0.0979739	Pancreas	0.985101	Colon_Sigmoid	9.71604	0.000881949	0.338372	-1.65476	0.624572	-0.519886	0.571162	9	FALSE
ENSG00000104691	UBXN8	0.979691	25	10	0.258849	Liver	0.989105	Skin_Sun_Exposed_Lower_leg	13.6037	5.7e-17	0.520848	-0.829619	1.12911	0.0180006	0.542439	10	FALSE
ENSG00000177042	TMEM80	0.979723	49	6	0.452188	Uterus	0.999942	Colon_Transverse	23.6528	2.13e-15	1.04903	-0.751772	0.611874	0.0210611	0.279167	6	FALSE
ENSG00000112378	PERP	0.979841	23	13	0.127186	Skin_Not_Sun_Exposed_Suprapubic	0.996894	Brain_Hippocampus	7.5156	0.00638157	0.356514	-1.52529	0.891336	-0.0275358	0.583332	13	FALSE
ENSG00000261175	LINC02188	0.979844	18	13	0.288041	Brain_Caudate_basal_ganglia	0.990392	Vagina	5.48284	0.0108019	0.200734	-1.06243	0.930937	-0.0186865	0.561864	13	FALSE
ENSG00000151773	CCDC122	0.979912	43	5	0.214256	Brain_Nucleus_accumbens_basal_ganglia	0.999243	Artery_Aorta	27.4758	0.00174837	0.937859	-0.658903	1.24195	0.0715048	0.406733	5	FALSE
ENSG00000100227	POLDIP3	0.979972	20	8	0.134516	Spleen	0.982626	Esophagus_Gastroesophageal_Junction	9.62247	1.97e-17	0.529002	-0.67825	1.49653	0.214712	0.532663	8	FALSE
ENSG00000168961	LGALS9	0.979994	27	5	0.343481	Skin_Not_Sun_Exposed_Suprapubic	0.970084	Brain_Caudate_basal_ganglia	18.9925	1.85e-15	0.981104	-0.348771	0.94731	0.343035	0.315663	5	FALSE
ENSG00000154102	C16orf74	0.980007	18	14	0.16147	Heart_Atrial_Appendage	0.984754	Whole_Blood	4.12648	0.0500353	0.164657	-1.40014	1.00553	-0.160173	0.518586	14	FALSE
ENSG00000100084	HIRA	0.980093	1	1	0.980093	Brain_Cortex	0.980093	Brain_Cortex	1	1	1	0.0249518	0.0249518	0.0249518	NA	1	FALSE
ENSG00000177464	GPR4	0.980147	3	1	0.980147	Brain_Anterior_cingulate_cortex_BA24	0.980147	Brain_Anterior_cingulate_cortex_BA24	1	1	1	-0.00978992	0.404466	0.139853	0.229816	1	FALSE
ENSG00000149503	INCENP	0.980161	31	9	0.156108	Brain_Spinal_cord_cervical_c-1	0.93282	Muscle_Skeletal	13.3356	0.000801654	0.483917	-1.24523	2.54776	-0.215563	0.835465	9	FALSE
ENSG00000254580	AP001001.2	0.980217	1	1	0.980217	Testis	0.980217	Testis	1	1	1	0.0247969	0.0247969	0.0247969	NA	1	FALSE
ENSG00000129968	ABHD17A	0.980292	6	2	0.849635	Heart_Atrial_Appendage	0.953785	Adipose_Visceral_Omentum	1.02227	0.977729	0.977729	-1.74201	0.727192	-0.00374666	0.93682	2	FALSE
ENSG00000106541	AGR2	0.980376	9	7	0.60289	Adrenal_Gland	0.94244	Skin_Sun_Exposed_Lower_leg	4.20748	0.0921786	0.158333	-1.37375	0.485973	-0.0966215	0.603891	7	FALSE
ENSG00000255087	AP001993.1	0.980383	2	2	0.877612	Testis	0.882655	Brain_Cortex	1.14856	0.851444	0.851444	0.147605	0.153997	0.150801	0.00452017	2	FALSE
ENSG00000152620	NADK2	0.980453	15	8	0.137861	Spleen	0.980789	Esophagus_Gastroesophageal_Junction	5.24487	0.00528083	0.317813	-1.4838	0.950007	-0.0704883	0.702447	8	FALSE
ENSG00000271046	AL512631.1	0.980484	5	4	0.522254	Testis	0.944744	Colon_Transverse	1.95664	0.364548	0.364548	-0.878603	0.639875	0.0811947	0.576711	4	FALSE
ENSG00000250357	AC108935.1	0.980488	1	1	0.980488	Testis	0.980488	Testis	1	1	1	-0.024457	-0.024457	-0.024457	NA	1	FALSE
ENSG00000169885	CALML6	0.980541	30	4	0.547927	Nerve_Tibial	0.982819	Lung	18.2905	1.94e-17	0.745983	-0.432798	0.669202	0.222358	0.229128	4	FALSE
ENSG00000276409	CCL14	0.980727	27	17	0.420726	Minor_Salivary_Gland	0.898073	Lung	2.36631	1.28e-16	0.107018	-0.743523	0.809264	0.379589	0.400385	17	FALSE
ENSG00000062370	ZNF112	0.980762	31	3	0.0870467	Brain_Cerebellum	0.998554	Brain_Nucleus_accumbens_basal_ganglia	25.8097	8.32e-16	0.991066	-0.61364	1.71119	0.331938	0.454662	3	FALSE
ENSG00000271141	AC010680.4	0.980792	3	2	0.859575	Vagina	0.929047	Spleen	1.01415	0.985854	0.985854	-1.44806	-0.0890442	-0.571341	0.760534	2	FALSE
ENSG00000100342	APOL1	0.981029	8	4	0.549488	Adipose_Visceral_Omentum	1	Nerve_Tibial	3.8627	0.00278301	0.17188	-1.74856	0.598528	-0.0475417	0.752359	4	FALSE
ENSG00000153046	CDYL	0.981086	9	6	0.508023	Esophagus_Muscularis	0.964401	Muscle_Skeletal	1.37044	0.569491	0.569491	-2.47163	1.24932	-0.414374	1.00712	6	FALSE
ENSG00000167106	FAM102A	0.981142	13	8	0.12928	Adipose_Subcutaneous	0.963713	Nerve_Tibial	3.97519	1.97e-16	0.283956	-1.37373	1.51695	0.156074	0.65709	8	FALSE
ENSG00000103356	EARS2	0.981223	43	8	0.223551	Brain_Cerebellar_Hemisphere	0.976266	Breast_Mammary_Tissue	25.2399	2.47e-15	0.928809	-1.09705	1.21714	-0.174474	0.482282	8	FALSE
ENSG00000213512	GBP7	0.981234	27	5	0.282901	Heart_Atrial_Appendage	0.977517	Pituitary	19.5804	3.74e-16	0.77291	-1.92759	0.107489	-0.460072	0.427762	5	FALSE
ENSG00000183145	RIPPLY3	0.981307	5	1	0.938808	Vagina	0.976142	Esophagus_Mucosa	2	3.35e-17	2	-0.954915	0.0647314	-0.358498	0.502997	1	FALSE
ENSG00000226751	AF127936.1	0.981484	2	1	0.981484	Brain_Hippocampus	0.981484	Brain_Hippocampus	1	1	1	-0.023209	1.34077	0.658779	0.964477	1	FALSE
ENSG00000103056	SMPD3	0.981503	18	10	0.334095	Skin_Not_Sun_Exposed_Suprapubic	0.923496	Colon_Transverse	7.49912	0.00030768	0.378023	-0.965898	0.568067	-0.131306	0.524908	10	FALSE
ENSG00000180871	CXCR2	0.981504	10	7	0.311055	Heart_Atrial_Appendage	0.948413	Brain_Hippocampus	1.83329	0.17006	0.17006	-1.01301	2.66991	0.265831	1.15018	7	FALSE
ENSG00000149212	SESN3	0.981581	8	7	0.571526	Artery_Tibial	0.960347	Testis	2.73769	0.0145623	0.314735	-0.416393	0.565806	0.0048917	0.342323	7	FALSE
ENSG00000071794	HLTF	0.981625	31	10	0.062422	Esophagus_Gastroesophageal_Junction	0.974955	Brain_Hippocampus	13.8168	1.3e-15	0.492965	-1.86329	0.570627	-0.491945	0.663285	10	FALSE
ENSG00000139187	KLRG1	0.981659	38	9	0.131795	Esophagus_Muscularis	0.976736	Pancreas	21.0089	1.61e-05	0.707468	-0.21555	1.50706	0.574303	0.465886	9	FALSE
ENSG00000213462	ERV3-1	0.981678	49	10	0.0779183	Brain_Substantia_nigra	0.825412	Testis	21.485	1.72e-15	0.862661	-1.76289	1.40819	-0.7877	0.627117	10	FALSE
ENSG00000225231	LINC02470	0.981704	18	11	0.302311	Brain_Amygdala	0.977734	Skin_Not_Sun_Exposed_Suprapubic	5.91043	0.0280644	0.314139	-0.333087	1.03149	0.330765	0.36631	11	FALSE
ENSG00000274104	AC020910.4	0.981713	8	5	0.444777	Kidney_Cortex	0.957028	Brain_Anterior_cingulate_cortex_BA24	5.30043	8.45e-17	0.281532	-0.151774	0.764151	0.206619	0.308547	5	FALSE
ENSG00000139722	VPS37B	0.981737	16	5	0.623362	Heart_Atrial_Appendage	0.968634	Artery_Coronary	10.6483	5.23e-17	0.424077	-0.438712	1.41743	0.120459	0.430281	5	FALSE
ENSG00000145781	COMMD10	0.981855	35	18	0.155066	Thyroid	0.973806	Adrenal_Gland	10.8044	0.0103841	0.394124	-1.42186	1.22447	-0.0836923	0.54984	18	FALSE
ENSG00000215148	PRSS41	0.981904	1	1	0.981904	Testis	0.981904	Testis	1	1	1	-0.0226819	-0.0226819	-0.0226819	NA	1	FALSE
ENSG00000166225	FRS2	0.981983	23	12	0.146238	Cells_Cultured_fibroblasts	0.866829	Stomach	8.11203	2.51e-16	0.287538	-1.23465	1.7127	-0.214391	0.797181	12	FALSE
ENSG00000272733	AP000345.2	0.982015	47	2	0.390127	Vagina	0.983142	Colon_Transverse	41.8049	5.26e-07	2.14366	-0.859387	0.533458	-0.133721	0.273662	2	FALSE
ENSG00000255328	AC136475.5	0.982088	48	5	0.474985	Brain_Hypothalamus	0.999005	Breast_Mammary_Tissue	24.8343	2.41e-15	0.99046	-0.714392	0.676723	-0.0742085	0.283067	5	FALSE
ENSG00000283646	LINC02009	0.982121	12	8	0.113153	Esophagus_Mucosa	0.992414	Muscle_Skeletal	2.79797	0.0317652	0.252401	-0.704986	1.58418	0.113554	0.62951	8	FALSE
ENSG00000155749	ALS2CR12	0.982151	46	10	0.184534	Artery_Coronary	0.967104	Whole_Blood	21.6509	1.88e-15	0.793735	-0.862035	1.32692	0.55368	0.454724	10	FALSE
ENSG00000177556	ATOX1	0.982195	18	10	0.278552	Stomach	0.988277	Nerve_Tibial	6.32269	0.0200623	0.225574	-1.08358	0.570824	-0.0964369	0.409461	10	FALSE
ENSG00000119673	ACOT2	0.982297	43	28	0.170273	Muscle_Skeletal	0.998613	Nerve_Tibial	6.7206	0.0124099	0.23619	-1.18711	1.37133	0.0943584	0.544475	28	FALSE
ENSG00000255364	SMILR	0.982377	5	5	0.575849	Skin_Sun_Exposed_Lower_leg	0.942764	Cells_Cultured_fibroblasts	2.21999	0.237822	0.237822	-0.559459	0.446631	-0.0523841	0.439359	5	FALSE
ENSG00000214491	SEC14L6	0.982433	37	19	0.0869323	Vagina	0.994223	Brain_Cortex	10.8012	0.00101867	0.369465	-1.71181	1.12622	-0.407426	0.630348	19	FALSE
ENSG00000248202	LINC02234	0.982444	7	4	0.612876	Heart_Atrial_Appendage	0.927778	Breast_Mammary_Tissue	1.25695	0.759234	0.759234	-0.125448	0.505972	0.201048	0.214616	4	FALSE
ENSG00000170891	CYTL1	0.982484	12	9	0.219739	Brain_Hippocampus	0.965547	Esophagus_Gastroesophageal_Junction	4.50114	0.00448764	0.247405	-1.22722	0.942966	-0.225087	0.51703	9	FALSE
ENSG00000006062	MAP3K14	0.982503	8	5	0.501778	Vagina	0.838188	Muscle_Skeletal	2.50794	3.25e-06	0.336993	-0.671694	0.510549	-0.122283	0.452381	5	FALSE
ENSG00000198624	CCDC69	0.982536	22	17	0.258686	Cells_Cultured_fibroblasts	0.944499	Whole_Blood	4.14919	1.87e-05	0.244212	-1.17549	1.03432	-0.104638	0.657257	17	FALSE
ENSG00000260302	AP005482.1	0.98256	24	12	0.165217	Liver	0.992102	Prostate	9.12186	1.49e-17	0.38318	-1.38774	0.650093	-0.238672	0.469064	12	FALSE
ENSG00000251629	LINC02241	0.982624	1	1	0.982624	Testis	0.982624	Testis	1	1	1	0.0217794	0.0217794	0.0217794	NA	1	FALSE
ENSG00000212916	MAP10	0.982691	16	9	0.222542	Adipose_Subcutaneous	0.944179	Uterus	7.10012	1.25e-16	0.468966	-1.2198	-0.0700184	-0.509676	0.363813	9	FALSE
ENSG00000214946	TBC1D26	0.982756	33	19	0.149413	Colon_Transverse	0.982063	Nerve_Tibial	7.72295	0.00028248	0.346018	-1.44161	0.750244	-0.0864336	0.530976	19	FALSE
ENSG00000183283	DAZAP2	0.98281	6	3	0.265832	Skin_Sun_Exposed_Lower_leg	0.858873	Brain_Cerebellar_Hemisphere	2.47607	2.23e-17	0.519093	-1.37963	0.56351	-0.389519	0.804247	3	FALSE
ENSG00000225434	LINC01504	0.982832	38	1	0.45896	Brain_Spinal_cord_cervical_c-1	0.99605	Heart_Atrial_Appendage	37.5643	3.7e-15	37.5643	-0.509099	0.74056	0.0216381	0.216327	1	FALSE
ENSG00000267002	AC060780.1	0.982975	8	7	0.436536	Stomach	0.981567	Nerve_Tibial	2.32626	1.71e-17	0.582088	-0.778056	0.0231041	-0.365345	0.303527	7	FALSE
ENSG00000107859	PITX3	0.982981	6	3	0.369093	Heart_Atrial_Appendage	0.943021	Muscle_Skeletal	3.03374	0.0114283	0.878196	-0.898173	0.754136	-0.0864563	0.626995	3	FALSE
ENSG00000166946	CCNDBP1	0.983044	26	9	0.116105	Brain_Cerebellar_Hemisphere	0.975809	Liver	12.3503	0.000413143	0.53	-1.43305	1.57133	-0.202203	0.720576	9	FALSE
ENSG00000166926	MS4A6E	0.983107	3	3	0.769411	Minor_Salivary_Gland	0.903201	Adipose_Visceral_Omentum	1.29562	0.704537	0.704537	0.121618	0.293145	0.206965	0.0857666	3	FALSE
ENSG00000225932	CTAGE4	0.983116	19	18	0.304899	Lung	0.947806	Thyroid	4.49817	0.0762132	0.195843	-0.970084	1.02598	0.175966	0.570383	18	FALSE
ENSG00000169313	P2RY12	0.983152	28	12	0.123236	Nerve_Tibial	0.982904	Uterus	9.23469	0.00896676	0.415352	-1.54133	0.485336	-0.219942	0.560451	12	FALSE
ENSG00000157911	PEX10	0.983185	28	5	0.456765	Brain_Cerebellum	0.99961	Brain_Amygdala	19.7246	1.92e-15	0.755503	-0.744185	0.57049	-0.134657	0.298964	5	FALSE
ENSG00000146373	RNF217	0.983263	30	11	0.363526	Lung	0.959765	Brain_Putamen_basal_ganglia	14.316	1.38e-15	0.503639	-0.908667	0.489218	-0.262908	0.428726	11	FALSE
ENSG00000090686	USP48	0.983368	30	16	0.00536923	Liver	0.994709	Colon_Transverse	9.01584	0.000112355	0.45842	-2.14833	2.784	-0.132178	0.91024	16	FALSE
ENSG00000236008	LINC01814	0.98339	18	2	0.620391	Kidney_Cortex	0.987501	Minor_Salivary_Gland	16.7827	1.24e-16	0.624002	-0.417957	0.495297	0.0279076	0.234443	2	FALSE
ENSG00000188554	NBR1	0.983454	25	14	0.239567	Adipose_Visceral_Omentum	0.896747	Adipose_Subcutaneous	5.66058	1.66e-16	0.236471	-1.17607	0.802748	-0.255233	0.549779	14	FALSE
ENSG00000115661	STK16	0.983559	6	4	0.284987	Brain_Nucleus_accumbens_basal_ganglia	0.804309	Brain_Spinal_cord_cervical_c-1	2.70372	0.0680459	0.267763	-1.06918	0.561985	0.0252708	0.6003	4	FALSE
ENSG00000153292	ADGRF1	0.983588	2	2	0.868178	Lung	0.92597	Testis	1.81801	0.181988	0.181988	-0.165973	-0.0929161	-0.129444	0.0516589	2	FALSE
ENSG00000019991	HGF	0.983717	3	2	0.857978	Brain_Spinal_cord_cervical_c-1	0.965814	Heart_Left_Ventricle	1.08089	0.919115	0.919115	-0.177661	0.178949	-0.0138572	0.180065	2	FALSE
ENSG00000100280	AP1B1	0.983744	12	6	0.177182	Adipose_Subcutaneous	0.941281	Skin_Sun_Exposed_Lower_leg	5.90079	0.0113294	0.444057	-1.62631	1.34948	0.141835	0.769465	6	FALSE
ENSG00000104848	KCNA7	0.983771	4	3	0.731603	Cells_Cultured_fibroblasts	0.942655	Heart_Atrial_Appendage	1.05555	0.954949	0.954949	-0.342994	1.24711	0.158194	0.73434	3	FALSE
ENSG00000183172	SMDT1	0.983794	48	6	0.0135301	Testis	0.976786	Heart_Left_Ventricle	31.9101	3.13e-15	1.17388	-0.624171	2.4695	0.216511	0.45783	6	FALSE
ENSG00000268734	AC245128.3	0.983812	18	8	0.287962	Artery_Coronary	0.89919	Whole_Blood	5.1625	0.00660708	0.211638	-1.0626	1.03157	-0.240619	0.572553	8	FALSE
ENSG00000235491	LINC01889	0.98387	1	1	0.98387	Vagina	0.98387	Vagina	1	1	1	0.0202175	0.0202175	0.0202175	NA	1	FALSE
ENSG00000168434	COG7	0.983959	9	3	0.637421	Esophagus_Gastroesophageal_Junction	0.986468	Cells_Cultured_fibroblasts	6.40588	1.14e-16	0.3265	-1.33829	0.471308	-0.216729	0.490514	3	FALSE
ENSG00000004139	SARM1	0.983992	16	9	0.358367	Spleen	0.944735	Esophagus_Gastroesophageal_Junction	7.52101	2.96e-18	0.5491	-0.918481	0.500856	-0.33685	0.383251	9	FALSE
ENSG00000088035	ALG6	0.984072	26	14	0.139137	Brain_Cerebellar_Hemisphere	0.963881	Adipose_Subcutaneous	7.34042	0.00253422	0.310439	-1.0863	1.47901	0.0922934	0.800111	14	FALSE
ENSG00000214694	ARHGEF33	0.984122	17	5	0.452511	Adipose_Visceral_Omentum	0.996954	Thyroid	11.6704	4.34e-17	0.441064	-0.751235	0.344194	-0.387924	0.295102	5	FALSE
ENSG00000185808	PIGP	0.984135	41	6	0.370229	Brain_Hypothalamus	0.965341	Uterus	26.2042	2.57e-15	0.882164	-0.963416	0.896045	-0.412545	0.36183	6	FALSE
ENSG00000162086	ZNF75A	0.984237	13	6	0.613217	Brain_Cortex	0.939246	Esophagus_Mucosa	4.0399	7e-17	0.237854	-0.800557	1.51667	-0.001499	0.561003	6	FALSE
ENSG00000168461	RAB31	0.984342	19	16	0.283349	Heart_Left_Ventricle	0.990505	Artery_Coronary	3.47033	0.00809717	0.143161	-1.07283	0.931972	0.194161	0.505193	16	FALSE
ENSG00000163975	MELTF	0.984456	18	15	0.205519	Adipose_Visceral_Omentum	0.938911	Brain_Cerebellum	2.31927	0.207137	0.207137	-0.579013	1.26598	0.196212	0.474125	15	FALSE
ENSG00000270020	AC009108.3	0.984466	49	8	0.05257	Brain_Amygdala	0.968841	Nerve_Tibial	23.6112	0.00010234	0.852999	-1.93844	1.02048	-0.261263	0.574994	8	FALSE
ENSG00000136100	VPS36	0.984491	22	9	0.275482	Brain_Cortex	0.994539	Esophagus_Mucosa	9.5923	9.73e-18	0.509834	-1.09052	0.70703	-0.0719649	0.477144	9	FALSE
ENSG00000226479	TMEM185B	0.984575	29	8	0.385143	Adrenal_Gland	0.827071	Brain_Putamen_basal_ganglia	17.9473	1.75e-15	0.713726	-1.1516	0.868459	0.439815	0.4226	8	FALSE
ENSG00000254539	AC239804.1	0.984579	2	1	0.984579	Esophagus_Muscularis	0.984579	Esophagus_Muscularis	1	1	1	-1.10049	0.0193289	-0.54058	0.791831	1	FALSE
ENSG00000258768	AL356019.2	0.984634	34	11	0.318109	Artery_Coronary	0.948778	Cells_Cultured_fibroblasts	15.9204	1.5e-15	0.579146	-0.98982	1.10326	0.228289	0.4853	11	FALSE
ENSG00000160948	VPS28	0.984693	45	15	0.217256	Whole_Blood	0.894573	Colon_Sigmoid	6.99318	6.23e-16	0.334367	-1.23386	-0.132521	-0.648489	0.186219	15	FALSE
ENSG00000166965	RCCD1	0.984775	46	13	0.130778	Spleen	0.975491	Heart_Atrial_Appendage	18.1556	1.76e-15	0.638364	-1.29151	1.51104	0.10647	0.629788	13	FALSE
ENSG00000197859	ADAMTSL2	0.984816	14	11	0.427332	Cells_EBV-transformed_lymphocytes	0.978498	Brain_Cerebellar_Hemisphere	2.93177	0.0219666	0.0999118	-0.793765	0.94049	-0.0717488	0.5095	11	FALSE
ENSG00000224939	LINC00184	0.984901	30	4	0.170946	Breast_Mammary_Tissue	0.985072	Pancreas	22.1773	1.54e-07	0.784415	-0.529651	1.36917	0.376928	0.568005	4	FALSE
ENSG00000129636	ITFG1	0.984916	6	4	0.60225	Esophagus_Muscularis	0.995387	Brain_Anterior_cingulate_cortex_BA24	2.36899	0.171873	0.171873	-0.521167	0.619778	0.129434	0.404348	4	FALSE
ENSG00000173064	HECTD4	0.984938	10	5	0.332136	Adipose_Subcutaneous	0.977262	Brain_Caudate_basal_ganglia	2.68068	0.00986383	0.602731	-0.969821	0.632467	-0.0859132	0.539111	5	FALSE
ENSG00000113396	SLC27A6	0.984946	32	10	0.250234	Stomach	0.960591	Esophagus_Muscularis	13.1759	0.00270512	0.61933	-1.14978	0.746692	-0.0359804	0.537386	10	FALSE
ENSG00000278740	AC005332.10	0.984992	45	11	0.249568	Brain_Spinal_cord_cervical_c-1	0.993748	Pancreas	21.5786	2.11e-15	0.848957	-1.1514	0.319022	-0.626043	0.345571	11	FALSE
ENSG00000135917	SLC19A3	0.985042	15	8	0.357982	Thyroid	0.851564	Brain_Cortex	2.85823	7.54e-17	0.789024	-1.15049	0.387922	-0.457661	0.458023	8	FALSE
ENSG00000169371	SNUPN	0.985077	46	6	0.0267062	Kidney_Cortex	0.992277	Artery_Tibial	25.9395	2.42e-15	1.15678	-2.21579	1.00929	-0.049647	0.731878	6	FALSE
ENSG00000173875	ZNF791	0.98511	6	3	0.701292	Esophagus_Muscularis	0.999857	Skin_Sun_Exposed_Lower_leg	1.05822	0.942232	0.942232	-1.11364	0.47142	-0.287678	0.580235	3	FALSE
ENSG00000183569	SERHL2	0.985193	37	12	0.116017	Brain_Substantia_nigra	0.961384	Prostate	16.9323	1.61e-15	0.571894	-1.57171	1.01017	-0.121599	0.720291	12	FALSE
ENSG00000258643	BCL2L2-PABPN1	0.985215	2	1	0.985215	Uterus	0.985215	Uterus	1	1	1	-0.0185313	0.626343	0.303906	0.455995	1	FALSE
ENSG00000274933	TBC1D3I	0.985229	1	1	0.985229	Testis	0.985229	Testis	1	1	1	-0.0185139	-0.0185139	-0.0185139	NA	1	FALSE
ENSG00000127080	IPPK	0.985285	19	9	0.177838	Skin_Sun_Exposed_Lower_leg	0.988161	Adipose_Subcutaneous	7.69501	0.00514789	0.298865	-0.957952	1.34744	-0.0033821	0.495875	9	FALSE
ENSG00000181333	HEPHL1	0.985298	25	10	0.337349	Lung	0.987704	Small_Intestine_Terminal_Ileum	11.8561	0.000163194	0.484086	-0.959416	0.454689	-0.297733	0.408802	10	FALSE
ENSG00000251210	LINC02270	0.985334	1	1	0.985334	Testis	0.985334	Testis	1	1	1	-0.0183819	-0.0183819	-0.0183819	NA	1	FALSE
ENSG00000118200	CAMSAP2	0.985335	21	11	0.270891	Vagina	0.977744	Muscle_Skeletal	9.52172	0.00274793	0.326568	-0.901821	1.10101	0.457409	0.540742	11	FALSE
ENSG00000006194	ZNF263	0.985467	27	10	0.173661	Vagina	0.99305	Muscle_Skeletal	13.1007	2.39e-17	0.526792	-1.36054	1.31282	-0.0760963	0.527755	10	FALSE
ENSG00000251136	AF117829.1	0.985472	38	12	0.084505	Skin_Sun_Exposed_Lower_leg	0.966751	Esophagus_Gastroesophageal_Junction	14.4524	0.000242298	0.555774	-0.999069	1.89779	0.735989	0.634789	12	FALSE
ENSG00000105518	TMEM205	0.985498	4	3	0.749161	Whole_Blood	0.917383	Breast_Mammary_Tissue	1.48635	0.513948	0.513948	-0.587358	0.319746	0.0122744	0.409367	3	FALSE
ENSG00000182481	KPNA2	0.98551	6	3	0.746364	Esophagus_Muscularis	0.97858	Brain_Caudate_basal_ganglia	1.41039	0.592593	0.592593	-1.72141	-0.0268495	-0.776712	0.700454	3	FALSE
ENSG00000269526	ERVV-1	0.985545	3	1	0.959406	Prostate	0.987923	Thyroid	1.94833	0.0516656	1.94833	-1.86313	0.0151363	-0.632963	1.06586	1	FALSE
ENSG00000140259	MFAP1	0.985568	3	2	0.871982	Pituitary	0.927555	Adipose_Subcutaneous	1.22739	0.772611	0.772611	-0.0909215	0.296526	0.122249	0.19663	2	FALSE
ENSG00000180336	MEIOC	0.985595	16	12	0.111358	Pituitary	0.991853	Adipose_Subcutaneous	5.56578	4.36e-17	0.190002	-0.588549	1.59212	0.247666	0.540435	12	FALSE
ENSG00000140386	SCAPER	0.985597	44	7	0.120757	Brain_Nucleus_accumbens_basal_ganglia	0.99865	Esophagus_Mucosa	26.8097	1.35e-06	0.927765	-1.5516	0.859397	0.0650293	0.51412	7	FALSE
ENSG00000181798	LINC00471	0.985621	46	9	0.255503	Adipose_Subcutaneous	0.837184	Stomach	27.7332	2.71e-15	0.938959	-1.13709	0.323377	-0.667081	0.223926	9	FALSE
ENSG00000169220	RGS14	0.985672	38	2	0.620982	Brain_Hypothalamus	0.999142	Skin_Sun_Exposed_Lower_leg	31.4109	4.74e-16	1.05587	-0.377214	0.634537	0.160237	0.168771	2	FALSE
ENSG00000010626	LRRC23	0.98575	46	20	0.156511	Kidney_Cortex	0.863405	Vagina	16.3836	1.5e-15	0.554798	-1.41691	1.05091	-0.29068	0.39651	20	FALSE
ENSG00000169604	ANTXR1	0.98583	5	4	0.683441	Brain_Caudate_basal_ganglia	0.912024	Artery_Aorta	1.24916	0.799549	0.799549	0.110486	1.14307	0.468208	0.393871	4	FALSE
ENSG00000154889	MPPE1	0.985835	48	2	0.0755021	Heart_Left_Ventricle	0.984526	Brain_Hypothalamus	41.5237	4.1e-15	2.42936	-0.478334	1.7774	0.174255	0.477295	2	FALSE
ENSG00000244625	MIATNB	0.985849	41	30	0.107125	Liver	0.999995	Prostate	5.68332	0.034798	0.240112	-1.61125	1.31409	-0.394039	0.530506	30	FALSE
ENSG00000172292	CERS6	0.98589	14	13	0.335593	Cells_Cultured_fibroblasts	0.902346	Esophagus_Muscularis	3.2318	0.123676	0.123676	-0.828184	0.962909	-0.0380367	0.540766	13	FALSE
ENSG00000204991	SPIRE2	0.986015	47	22	0.0698658	Colon_Transverse	0.989753	Lung	8.15234	0.000937624	0.30657	-1.81278	1.36641	-0.140936	0.596711	22	FALSE
ENSG00000272485	AL392183.1	0.986044	1	1	0.986044	Testis	0.986044	Testis	1	1	1	0.017492	0.017492	0.017492	NA	1	FALSE
ENSG00000133112	TPT1	0.986071	5	5	0.645625	Esophagus_Mucosa	0.869784	Cells_EBV-transformed_lymphocytes	1.21624	0.79168	0.79168	-0.459848	0.211705	-0.175848	0.333805	5	FALSE
ENSG00000186047	DLEU7	0.986114	6	5	0.427154	Brain_Amygdala	0.995193	Brain_Cerebellum	1.81417	0.253641	0.253641	-0.794071	0.495567	-0.0753001	0.414038	5	FALSE
ENSG00000249915	PDCD6	0.986164	32	11	0.18613	Adipose_Subcutaneous	0.964832	Pituitary	8.62151	4.77e-17	0.358105	-1.32211	0.670659	-0.0711663	0.535524	11	FALSE
ENSG00000197780	TAF13	0.98619	24	22	0.0973456	Artery_Tibial	0.938255	Brain_Putamen_basal_ganglia	2.90719	0.13354	0.13354	-0.574104	1.65786	0.4599	0.462083	22	FALSE
ENSG00000179954	SSC5D	0.986193	34	13	0.0820517	Ovary	0.964774	Skin_Not_Sun_Exposed_Suprapubic	10.9915	1.04e-15	0.433101	-0.817597	1.7389	-0.275343	0.520897	13	FALSE
ENSG00000189419	SPATA41	0.986252	16	13	0.180654	Esophagus_Muscularis	0.914781	Brain_Hypothalamus	2.29017	0.017248	0.181267	-0.250514	1.33874	0.36286	0.468731	13	FALSE
ENSG00000150433	TMEM218	0.986281	33	3	0.184507	Adrenal_Gland	0.992185	Cells_Cultured_fibroblasts	26.0029	2.14e-15	1.31545	-1.07141	1.327	0.264792	0.446265	3	FALSE
ENSG00000177106	EPS8L2	0.986289	29	14	0.400097	Cells_Cultured_fibroblasts	0.979332	Brain_Cerebellum	9.79409	3.42e-07	0.334028	-0.802754	0.841448	-0.197215	0.486376	14	FALSE
ENSG00000161980	POLR3K	0.986309	31	9	0.28533	Brain_Cerebellum	0.97131	Esophagus_Gastroesophageal_Junction	9.11589	6.32e-17	0.466107	-1.06842	1.01172	0.166716	0.473632	9	FALSE
ENSG00000188051	TMEM221	0.986363	23	12	0.272214	Brain_Nucleus_accumbens_basal_ganglia	0.950304	Pancreas	3.70705	5.93e-18	0.211244	-1.09798	0.54892	-0.362556	0.389192	12	FALSE
ENSG00000179604	CDC42EP4	0.98639	13	8	0.420235	Heart_Atrial_Appendage	0.881889	Brain_Anterior_cingulate_cortex_BA24	2.81522	0.0572453	0.387554	-0.634168	1.36631	0.342086	0.496593	8	FALSE
ENSG00000171561	OR2AT4	0.986401	2	1	0.986401	Nerve_Tibial	0.986401	Nerve_Tibial	1	1	1	-0.692538	0.0170445	-0.337747	0.501751	1	FALSE
ENSG00000178802	MPI	0.986415	30	4	0.117	Breast_Mammary_Tissue	0.95704	Nerve_Tibial	21.4167	2.09e-15	0.853662	-0.797653	1.56749	0.368888	0.472314	4	FALSE
ENSG00000177807	KCNJ10	0.986443	9	6	0.613889	Brain_Hypothalamus	0.948815	Brain_Putamen_basal_ganglia	2.83907	0.0833447	0.375543	-0.420813	0.50453	-0.011424	0.329766	6	FALSE
ENSG00000183571	PGPEP1L	0.986524	31	11	0.0862117	Testis	0.991861	Adipose_Subcutaneous	12.6083	0.000577763	0.442933	-1.71573	0.867091	-0.410161	0.480672	11	FALSE
ENSG00000214787	MS4A4E	0.986529	7	6	0.315206	Lung	0.998934	Nerve_Tibial	2.3607	0.0414186	0.179386	-0.595325	1.00436	0.206404	0.582183	6	FALSE
ENSG00000139835	GRTP1	0.986774	35	11	0.27181	Uterus	0.998728	Spleen	16.6687	1.62e-15	0.611915	-0.28876	1.0989	0.416771	0.281662	11	FALSE
ENSG00000175513	TSGA10IP	0.986795	5	2	0.177915	Lung	0.917409	Skin_Not_Sun_Exposed_Suprapubic	2.00005	1.26e-16	0.999948	-1.3472	2.09186	0.789285	1.44007	2	FALSE
ENSG00000132623	ANKEF1	0.986862	28	8	0.295587	Esophagus_Gastroesophageal_Junction	0.955176	Adipose_Subcutaneous	12.8168	0.00156856	0.503146	-0.813083	1.04594	0.166594	0.453471	8	FALSE
ENSG00000151364	KCTD14	0.98687	10	9	0.326164	Thyroid	0.974255	Adipose_Subcutaneous	1.59251	0.323312	0.323312	-0.608559	0.98187	0.240025	0.526497	9	FALSE
ENSG00000175575	PAAF1	0.98708	48	20	0.221052	Brain_Amygdala	0.998528	Minor_Salivary_Gland	11.6082	0.0011181	0.406014	-1.12223	1.22373	0.115616	0.550736	20	FALSE
ENSG00000171135	JAGN1	0.987116	19	11	0.231174	Cells_Cultured_fibroblasts	0.985897	Brain_Cerebellum	7.13976	0.000622449	0.26209	-1.19734	0.639556	-0.190803	0.505474	11	FALSE
ENSG00000229388	LINC01715	0.987204	3	2	0.872508	Breast_Mammary_Tissue	0.99951	Brain_Spinal_cord_cervical_c-1	1.01073	0.989274	0.989274	-2.43464	-0.00061431	-0.865243	1.36149	2	FALSE
ENSG00000271856	LINC01215	0.987393	4	2	0.45518	Spleen	0.989755	Cells_EBV-transformed_lymphocytes	2.82667	1.42e-17	0.173334	-0.746807	0.378164	-0.0143997	0.517998	2	FALSE
ENSG00000175287	PHYHD1	0.987436	43	18	0.0712194	Kidney_Cortex	0.994434	Muscle_Skeletal	12.5963	1.23e-15	0.471951	-0.980534	1.80408	-0.171635	0.453575	18	FALSE
ENSG00000237612	AP002856.4	0.987532	2	2	0.878851	Brain_Putamen_basal_ganglia	0.882738	Brain_Caudate_basal_ganglia	1.79678	0.203219	0.203219	-0.152426	-0.147499	-0.149963	0.00348375	2	FALSE
ENSG00000172590	MRPL52	0.987543	28	10	0.150043	Brain_Cortex	0.928193	Stomach	13.2782	3.32e-17	0.514156	-1.43938	0.174007	-0.664477	0.400578	10	FALSE
ENSG00000258289	CHURC1	0.987602	47	5	0.234138	Kidney_Cortex	0.994312	Breast_Mammary_Tissue	32.3409	3.18e-15	1.34584	-1.18977	0.939551	0.339369	0.34482	5	FALSE
ENSG00000091483	FH	0.987671	3	1	0.987671	Cells_Cultured_fibroblasts	0.987671	Cells_Cultured_fibroblasts	1	1	1	-0.909387	-0.015453	-0.341045	0.493938	1	FALSE
ENSG00000116199	FAM20B	0.987682	42	9	0.16618	Breast_Mammary_Tissue	0.962659	Brain_Cerebellar_Hemisphere	15.5229	1.49e-15	0.702699	-1.19787	1.38458	0.412174	0.611762	9	FALSE
ENSG00000150753	CCT5	0.987716	18	3	0.195316	Thyroid	0.994743	Esophagus_Mucosa	13.7524	3.76e-16	0.533294	-0.742683	1.50199	0.295041	0.566913	3	FALSE
ENSG00000170967	DDI1	0.987752	1	1	0.987752	Cells_Cultured_fibroblasts	0.987752	Cells_Cultured_fibroblasts	1	1	1	0.0153508	0.0153508	0.0153508	NA	1	FALSE
ENSG00000283073	SMUG1-AS1	0.987827	12	6	0.414868	Esophagus_Mucosa	0.915546	Esophagus_Muscularis	7.27991	0.000257817	0.278349	-0.815357	0.586019	-0.278365	0.336796	6	FALSE
ENSG00000005882	PDK2	0.987867	33	19	0.260701	Brain_Spinal_cord_cervical_c-1	0.944301	Esophagus_Mucosa	9.58768	6.8e-16	0.347449	-1.12473	0.61031	-0.444591	0.408997	19	FALSE
ENSG00000267886	AC074135.1	0.987888	1	1	0.987888	Cells_Cultured_fibroblasts	0.987888	Cells_Cultured_fibroblasts	1	1	1	-0.015181	-0.015181	-0.015181	NA	1	FALSE
ENSG00000163206	SMCP	0.987922	3	2	0.882483	Brain_Cerebellar_Hemisphere	0.952906	Brain_Nucleus_accumbens_basal_ganglia	2.68116	0.0101173	0.308718	-0.147823	-0.0590579	-0.109107	0.0454546	2	FALSE
ENSG00000274422	AC245060.5	0.98793	41	14	0.0424756	Brain_Anterior_cingulate_cortex_BA24	0.999314	Heart_Left_Ventricle	3.65983	7.59e-17	0.134023	-2.02883	0.50817	-0.0916063	0.359832	14	FALSE
ENSG00000163749	CCDC158	0.987947	30	17	0.156579	Brain_Anterior_cingulate_cortex_BA24	0.977131	Brain_Cortex	6.15562	0.00124459	0.258844	-1.41667	0.767377	-0.497951	0.489707	17	FALSE
ENSG00000160117	ANKLE1	0.988056	34	23	0.167448	Breast_Mammary_Tissue	0.960684	Skin_Sun_Exposed_Lower_leg	4.68161	0.00503466	0.182603	-1.38045	0.929394	-0.288399	0.660529	23	FALSE
ENSG00000125046	SSUH2	0.988059	13	9	0.439374	Lung	0.995226	Heart_Left_Ventricle	2.73346	2.12e-16	0.309061	-0.982541	0.574168	-0.0783899	0.49822	9	FALSE
ENSG00000213420	GPC2	0.988067	17	9	0.20694	Brain_Cortex	0.804249	Brain_Putamen_basal_ganglia	3.13732	2.41e-17	0.134767	-1.26025	1.79872	0.0581332	0.838028	9	FALSE
ENSG00000134905	CARS2	0.988171	39	9	0.166937	Skin_Not_Sun_Exposed_Suprapubic	0.987733	Esophagus_Gastroesophageal_Junction	21.4537	6.22e-05	0.774481	-0.711995	1.38211	0.18901	0.445999	9	FALSE
ENSG00000164344	KLKB1	0.988177	47	16	0.14969	Brain_Cerebellum	0.964504	Stomach	13.1576	0.000426934	0.452106	-1.44063	0.132647	-0.60903	0.389122	16	FALSE
ENSG00000244509	APOBEC3C	0.988232	33	21	0.237128	Thyroid	0.990998	Skin_Sun_Exposed_Lower_leg	5.98405	8.12e-17	0.22137	-0.788264	1.57083	0.394938	0.523049	21	FALSE
ENSG00000109066	TMEM104	0.988332	13	6	0.190362	Testis	0.90733	Esophagus_Mucosa	5.40646	5.55e-18	0.323976	-0.484054	1.30951	0.374344	0.532531	6	FALSE
ENSG00000140950	TLDC1	0.988383	30	11	0.0912892	Heart_Left_Ventricle	0.985327	Artery_Coronary	12.8178	0.000457154	0.43882	-1.68864	0.760362	-0.206217	0.553514	11	FALSE
ENSG00000139514	SLC7A1	0.988424	7	4	0.642612	Whole_Blood	0.976233	Skin_Not_Sun_Exposed_Suprapubic	2.1562	0.0692756	0.632248	-0.46405	1.06758	0.0257456	0.564843	4	FALSE
ENSG00000103275	UBE2I	0.988446	25	7	0.0691152	Ovary	0.960998	Whole_Blood	15.0414	7.68e-18	0.669963	-2.70397	0.781134	-0.464921	0.667195	7	FALSE
ENSG00000171017	LRRC8E	0.988491	6	3	0.784809	Thyroid	0.874274	Skin_Sun_Exposed_Lower_leg	1.5826	0.393396	0.393396	-1.40794	1.88411	0.11197	1.0832	3	FALSE
ENSG00000156858	PRR14	0.988547	6	1	0.988547	Esophagus_Gastroesophageal_Junction	0.988547	Esophagus_Gastroesophageal_Junction	1	1	1	-1.64554	1.4262	0.148292	1.01922	1	FALSE
ENSG00000163046	ANKRD30BL	0.988589	13	10	0.448966	Brain_Amygdala	0.979769	Brain_Nucleus_accumbens_basal_ganglia	1.77014	0.244727	0.244727	0.0253588	1.15139	0.456427	0.361738	10	FALSE
ENSG00000103066	PLA2G15	0.988606	24	8	0.360983	Esophagus_Gastroesophageal_Junction	0.998543	Artery_Tibial	8.87804	7.88e-17	0.3989	-0.913493	0.896464	-0.174764	0.477593	8	FALSE
ENSG00000232070	TMEM253	0.988629	4	2	0.888328	Vagina	0.954588	Ovary	1.00551	0.994495	0.994495	-0.14042	0.856222	0.149418	0.472764	2	FALSE
ENSG00000164144	ARFIP1	0.98863	46	10	0.313182	Pituitary	0.98066	Thyroid	21.764	2.09e-15	0.758182	-1.00857	0.994149	0.00635635	0.413323	10	FALSE
ENSG00000037757	MRI1	0.98864	48	1	0.219353	Pituitary	0.998949	Heart_Atrial_Appendage	44.037	4.35e-15	44.037	-0.81156	1.22825	-0.00572533	0.356508	1	FALSE
ENSG00000114115	RBP1	0.988642	32	18	0.147781	Kidney_Cortex	0.95451	Thyroid	6.66273	5.73e-16	0.252896	-1.06908	1.44741	0.105368	0.492669	18	FALSE
ENSG00000228857	AC104653.1	0.988665	31	12	0.0898467	Brain_Amygdala	0.96244	Esophagus_Mucosa	10.7641	0.000336129	0.362933	-1.69621	1.42025	-0.372859	0.640661	12	FALSE
ENSG00000227148	AC069285.1	0.988737	1	1	0.988737	Testis	0.988737	Testis	1	1	1	-0.0141159	-0.0141159	-0.0141159	NA	1	FALSE
ENSG00000100814	CCNB1IP1	0.988815	33	23	0.316996	Artery_Coronary	0.994789	Brain_Cortex	5.75421	5.04e-16	0.25925	-1.00065	1.50845	-0.0664475	0.596398	23	FALSE
ENSG00000243660	ZNF487	0.988954	6	4	0.613962	Artery_Tibial	0.969926	Brain_Putamen_basal_ganglia	1.88497	0.203663	0.203663	-0.265132	1.03477	0.206613	0.483476	4	FALSE
ENSG00000112697	TMEM30A	0.98896	20	3	0.335166	Artery_Tibial	0.977743	Thyroid	14.1714	4.6e-19	0.920024	-0.96376	0.735569	-0.0771612	0.388253	3	FALSE
ENSG00000229921	KIF25-AS1	0.98896	33	19	0.194102	Heart_Left_Ventricle	0.990485	Adipose_Subcutaneous	10.0711	8.49e-16	0.361696	-1.29854	1.14643	-0.220195	0.55883	19	FALSE
ENSG00000196118	CCDC189	0.988968	18	8	0.420536	Ovary	0.996744	Brain_Anterior_cingulate_cortex_BA24	10.1913	7.48e-17	0.383455	-0.628477	0.805492	0.144702	0.37969	8	FALSE
ENSG00000232001	AC108868.2	0.989049	3	1	0.533464	Brain_Caudate_basal_ganglia	0.551434	Brain_Substantia_nigra	1.95116	0.0488398	1.95116	-0.622727	1.73726	0.570048	1.1802	1	FALSE
ENSG00000275765	AC091982.4	0.989051	47	6	0.360597	Kidney_Cortex	0.999892	Brain_Substantia_nigra	24.0815	2.21e-15	0.835296	-0.914228	0.913257	-0.103587	0.292564	6	FALSE
ENSG00000092203	TOX4	0.989103	40	16	0.20625	Adrenal_Gland	0.977223	Pituitary	13.2488	1.21e-15	0.471252	-0.70877	1.26394	0.0897735	0.404557	16	FALSE
ENSG00000149657	LSM14B	0.989122	7	3	0.797913	Muscle_Skeletal	0.975745	Lung	2.98195	0.00709426	0.935397	-1.03749	0.193443	-0.267231	0.39385	3	FALSE
ENSG00000162817	C1orf115	0.98921	26	9	0.144527	Heart_Left_Ventricle	0.99559	Brain_Nucleus_accumbens_basal_ganglia	14.3807	0.00111102	0.526499	-1.2358	1.45914	-0.0065344	0.641802	9	FALSE
ENSG00000115816	CEBPZ	0.989241	34	6	0.229068	Muscle_Skeletal	0.978278	Colon_Transverse	18.6983	1.07e-05	0.685163	-0.868103	1.20276	0.366842	0.372205	6	FALSE
ENSG00000242852	ZNF709	0.989263	33	11	0.0723318	Brain_Anterior_cingulate_cortex_BA24	0.996485	Heart_Left_Ventricle	13.3726	3.08e-16	0.718957	-1.79702	1.18109	-0.0936392	0.541332	11	FALSE
ENSG00000260657	AC107871.2	0.989443	36	4	0.369657	Kidney_Cortex	0.992122	Brain_Cerebellar_Hemisphere	22.7775	2.23e-15	1.19886	-0.897115	0.510881	-0.132112	0.241782	4	FALSE
ENSG00000140470	ADAMTS17	0.98954	26	17	0.0776948	Vagina	0.989956	Artery_Aorta	8.3839	6.44e-18	0.301005	-1.76422	1.02802	-0.208768	0.639746	17	FALSE
ENSG00000185885	IFITM1	0.989593	33	11	0.284278	Colon_Sigmoid	0.991231	Thyroid	14.4759	1.39e-15	0.596543	-1.07076	1.02757	0.0279255	0.539626	11	FALSE
ENSG00000266908	AL109935.2	0.989652	1	1	0.989652	Testis	0.989652	Testis	1	1	1	-0.0129698	-0.0129698	-0.0129698	NA	1	FALSE
ENSG00000170917	NUDT6	0.989704	23	11	0.241583	Lung	0.915814	Colon_Sigmoid	10.2196	5.02e-17	0.428189	-1.17104	0.201649	-0.521193	0.295147	11	FALSE
ENSG00000186825	C2orf27B	0.98976	3	1	0.98976	Spleen	0.98976	Spleen	1	1	1	-0.481198	0.932303	0.14609	0.720027	1	FALSE
ENSG00000205364	MT1M	0.989775	11	8	0.290417	Breast_Mammary_Tissue	0.913246	Esophagus_Muscularis	3.48378	0.0213938	0.170252	-0.227977	2.93586	0.722775	0.813597	8	FALSE
ENSG00000106484	MEST	0.989778	24	16	0.0841825	Adrenal_Gland	0.961078	Artery_Tibial	6.31233	0.00166017	0.237328	-1.72692	0.943098	-0.225035	0.682696	16	FALSE
ENSG00000183092	BEGAIN	0.989952	30	8	0.129807	Artery_Coronary	0.969917	Nerve_Tibial	19.6029	1.91e-15	0.799062	-0.679074	1.51486	0.332988	0.441043	8	FALSE
ENSG00000183020	AP2A2	0.989959	25	10	0.237404	Minor_Salivary_Gland	0.986802	Brain_Cerebellar_Hemisphere	9.99154	5.79e-18	0.393369	-0.0649448	1.1815	0.44468	0.364807	10	FALSE
ENSG00000138794	CASP6	0.989988	15	6	0.376845	Brain_Cortex	0.991244	Brain_Caudate_basal_ganglia	6.59206	1.63e-16	0.348494	-0.883724	0.708472	0.0862152	0.431609	6	FALSE
ENSG00000268416	AC010329.1	0.990028	9	7	0.356259	Thyroid	0.992188	Skin_Not_Sun_Exposed_Suprapubic	2.51271	0.0612814	0.431436	-0.922516	0.838628	0.0578144	0.456718	7	FALSE
ENSG00000068120	COASY	0.990075	22	8	0.413264	Colon_Sigmoid	0.856326	Artery_Tibial	2.33683	3.31e-17	0.339657	-0.896799	0.818163	-0.351557	0.426	8	FALSE
ENSG00000167840	ZNF232	0.9901	44	32	0.0992295	Esophagus_Gastroesophageal_Junction	0.999193	Thyroid	7.21327	0.0503163	0.252658	-1.2775	1.6486	0.119231	0.621568	32	FALSE
ENSG00000175344	CHRNA7	0.990104	16	12	0.164277	Brain_Putamen_basal_ganglia	0.988713	Artery_Tibial	5.08742	0.0221514	0.329954	-0.596812	1.39083	-0.0122691	0.457445	12	FALSE
ENSG00000122035	RASL11A	0.990157	13	11	0.333608	Artery_Aorta	0.994294	Esophagus_Gastroesophageal_Junction	4.59658	0.0199929	0.223693	-0.966873	0.709362	-0.0757102	0.548851	11	FALSE
ENSG00000228586	AC005042.2	0.99018	2	2	0.892396	Skin_Not_Sun_Exposed_Suprapubic	0.965767	Skin_Sun_Exposed_Lower_leg	1.03709	0.962914	0.962914	-0.135273	0.042918	-0.0461778	0.126	2	FALSE
ENSG00000184047	DIABLO	0.990193	5	1	0.990193	Brain_Cortex	0.990193	Brain_Cortex	1	1	1	-0.381347	1.40306	0.229389	0.685983	1	FALSE
ENSG00000132670	PTPRA	0.99022	8	5	0.616012	Adipose_Subcutaneous	0.901887	Esophagus_Mucosa	2.72827	0.0570844	0.300182	-0.50151	1.74939	0.213232	0.759166	5	FALSE
ENSG00000187522	HSPA14	0.99025	2	1	0.99025	Ovary	0.99025	Ovary	1	1	1	-0.218934	0.0122198	-0.103357	0.16345	1	FALSE
ENSG00000262370	AC108134.3	0.990281	26	16	0.106926	Skin_Not_Sun_Exposed_Suprapubic	0.965037	Heart_Left_Ventricle	6.98414	1.24e-17	0.358079	-0.655581	1.61217	0.38216	0.490827	16	FALSE
ENSG00000075711	DLG1	0.990311	11	9	0.404501	Brain_Cerebellar_Hemisphere	0.984975	Muscle_Skeletal	4.85799	0.0951055	0.179471	-0.83361	0.540975	0.0506727	0.454953	9	FALSE
ENSG00000186280	KDM4D	0.990315	4	2	0.897843	Brain_Hypothalamus	0.943079	Testis	1.13475	0.865251	0.865251	-2.1879	0.0714	-1.05648	1.19281	2	FALSE
ENSG00000182636	NDN	0.990461	31	23	0.0468324	Spleen	0.998956	Skin_Sun_Exposed_Lower_leg	3.22921	0.0029365	0.157231	-0.402743	1.98781	0.279581	0.450758	23	FALSE
ENSG00000154945	ANKRD40	0.990488	33	6	0.262151	Skin_Not_Sun_Exposed_Suprapubic	0.993945	Brain_Spinal_cord_cervical_c-1	22.217	2.17e-15	0.804247	-0.741644	1.12132	-0.0991075	0.400525	6	FALSE
ENSG00000111077	TNS2	0.990528	39	17	0.146209	Cells_Cultured_fibroblasts	0.995455	Testis	8.3819	6.96e-16	0.305157	-0.542968	1.45305	0.109355	0.456261	17	FALSE
ENSG00000115109	EPB41L5	0.99053	21	10	0.31175	Whole_Blood	0.97541	Nerve_Tibial	9.45861	1.94e-17	0.32117	-1.70017	0.642177	-0.177624	0.577698	10	FALSE
ENSG00000186265	BTLA	0.990533	4	1	0.990533	Pituitary	0.990533	Pituitary	1	1	1	-0.834338	1.53892	0.472144	1.09589	1	FALSE
ENSG00000163607	GTPBP8	0.990601	24	11	0.168853	Whole_Blood	0.989708	Breast_Mammary_Tissue	10.8707	0.000520048	0.602385	-0.827515	1.3759	0.164846	0.598559	11	FALSE
ENSG00000171446	KRT27	0.990718	14	7	0.437553	Artery_Aorta	0.999996	Adipose_Visceral_Omentum	6.4228	8.54e-17	0.608389	-0.524001	0.776333	0.0518496	0.33822	7	FALSE
ENSG00000145439	CBR4	0.99073	30	10	0.312541	Spleen	0.998722	Artery_Aorta	12.0855	1.05e-15	0.45745	-0.996866	1.0099	-0.122801	0.418574	10	FALSE
ENSG00000103978	TMEM87A	0.990743	2	2	0.891963	Ovary	0.996982	Cells_Cultured_fibroblasts	1.11822	0.881776	0.881776	-0.135821	0.00378208	-0.0660194	0.0987141	2	FALSE
ENSG00000229588	AL390115.1	0.990756	1	1	0.990756	Brain_Nucleus_accumbens_basal_ganglia	0.990756	Brain_Nucleus_accumbens_basal_ganglia	1	1	1	0.0115857	0.0115857	0.0115857	NA	1	FALSE
ENSG00000135318	NT5E	0.990758	27	6	0.150587	Artery_Tibial	0.978493	Whole_Blood	16.4975	8.65e-05	0.89277	-0.849082	1.43746	0.017882	0.461466	6	FALSE
ENSG00000112739	PRPF4B	0.990764	2	1	0.990764	Minor_Salivary_Gland	0.990764	Minor_Salivary_Gland	1	1	1	0.0115759	0.438264	0.22492	0.301714	1	FALSE
ENSG00000187688	TRPV2	0.990841	37	27	0.161879	Artery_Coronary	0.990215	Cells_Cultured_fibroblasts	4.61646	0.0439413	0.159747	-1.0802	1.39878	0.237295	0.476281	27	FALSE
ENSG00000177663	IL17RA	0.990875	47	9	0.0794281	Brain_Spinal_cord_cervical_c-1	0.986507	Esophagus_Mucosa	21.6728	9.68e-05	0.853963	-1.75401	1.20035	-0.0810914	0.654824	9	FALSE
ENSG00000172538	FAM170B	0.990923	4	4	0.710846	Spleen	0.944386	Brain_Spinal_cord_cervical_c-1	1.90598	0.305551	0.305551	-0.37072	0.128263	-0.0144562	0.238824	4	FALSE
ENSG00000172331	BPGM	0.990927	11	9	0.435056	Artery_Aorta	0.998048	Skin_Not_Sun_Exposed_Suprapubic	4.53596	0.0520039	0.155838	-0.78057	0.141475	-0.346615	0.327201	9	FALSE
ENSG00000079616	KIF22	0.990938	7	1	0.990938	Brain_Hypothalamus	0.990938	Brain_Hypothalamus	1	1	1	-1.4547	1.16251	-0.207149	0.847945	1	FALSE
ENSG00000198755	RPL10A	0.99094	38	22	0.103749	Skin_Sun_Exposed_Lower_leg	0.997005	Pituitary	9.65289	0.00460778	0.368258	-1.62694	1.00193	0.149589	0.615551	22	FALSE
ENSG00000178295	GEN1	0.990942	43	4	0.44382	Minor_Salivary_Gland	0.994603	Prostate	29.8584	0.000156559	1.11518	-0.636784	0.765758	0.136687	0.274341	4	FALSE
ENSG00000235997	LINC01936	0.991005	15	7	0.327754	Skin_Not_Sun_Exposed_Suprapubic	0.930135	Heart_Left_Ventricle	6.8834	3.02e-18	0.279328	-0.387765	0.978648	0.357622	0.356814	7	FALSE
ENSG00000178852	EFCAB13	0.99102	45	6	0.114665	Spleen	0.987543	Cells_Cultured_fibroblasts	28.298	1.88e-06	1.06942	-0.857746	1.57757	-0.0327824	0.502533	6	FALSE
ENSG00000132432	SEC61G	0.991024	30	11	0.0503564	Brain_Anterior_cingulate_cortex_BA24	0.971248	Nerve_Tibial	13.1668	5.65e-16	0.532389	-0.752882	1.95692	-0.088226	0.588849	11	FALSE
ENSG00000171533	MAP6	0.991043	18	7	0.261291	Esophagus_Gastroesophageal_Junction	0.989404	Spleen	10.7888	0.00106513	0.421308	-0.23326	1.12335	0.435832	0.391923	7	FALSE
ENSG00000188820	FAM26F	0.991089	43	17	0.0198901	Brain_Cerebellar_Hemisphere	0.983634	Stomach	10.2119	0.000296017	0.352469	-2.32841	0.324291	-0.47195	0.413509	17	FALSE
ENSG00000126581	BECN1	0.991117	19	15	0.464376	Brain_Hippocampus	0.917328	Lung	3.44088	0.0305222	0.466191	-0.73166	0.209228	-0.420028	0.248748	15	FALSE
ENSG00000170540	ARL6IP1	0.991147	18	9	0.190641	Esophagus_Muscularis	0.897947	Artery_Aorta	6.64668	1.49e-16	0.223665	-1.04293	1.30869	0.148418	0.611685	9	FALSE
ENSG00000187741	FANCA	0.991149	36	24	0.0748602	Small_Intestine_Terminal_Ileum	0.976942	Lung	5.18451	3.83e-16	0.210921	-1.19486	1.78132	-0.179975	0.597355	24	FALSE
ENSG00000147687	TATDN1	0.991228	5	2	0.90996	Nerve_Tibial	0.943149	Muscle_Skeletal	1.01601	0.983989	0.983989	-1.23903	-0.0713123	-0.515073	0.474258	2	FALSE
ENSG00000147804	SLC39A4	0.991255	26	11	0.0686589	Brain_Cerebellar_Hemisphere	0.973676	Nerve_Tibial	8.92181	3.33e-18	0.440502	-1.82066	0.662119	0.0170529	0.61881	11	FALSE
ENSG00000112799	LY86	0.991261	25	3	0.135968	Small_Intestine_Terminal_Ileum	0.997258	Adipose_Subcutaneous	21.0574	1.56e-16	0.839237	-0.817461	1.49098	0.199523	0.523063	3	FALSE
ENSG00000166037	CEP57	0.991278	29	11	0.281623	Thyroid	0.998565	Pancreas	13.8645	4.07e-16	0.485164	-1.07668	0.613145	-0.0673752	0.410413	11	FALSE
ENSG00000198087	CD2AP	0.991294	16	9	0.183903	Muscle_Skeletal	0.991225	Brain_Spinal_cord_cervical_c-1	6.08813	2.26e-18	0.232693	-0.662834	1.32883	0.147837	0.516646	9	FALSE
ENSG00000198453	ZNF568	0.991297	35	10	0.086392	Nerve_Tibial	0.98879	Brain_Putamen_basal_ganglia	17.0969	1.32e-15	0.61796	-0.659474	1.71474	0.275994	0.540724	10	FALSE
ENSG00000215866	LINC01356	0.991389	9	8	0.584981	Brain_Cerebellum	0.887628	Brain_Hippocampus	1.4089	0.638717	0.638717	-0.47189	0.546124	0.120678	0.425825	8	FALSE
ENSG00000136319	TTC5	0.991459	22	15	0.140319	Brain_Anterior_cingulate_cortex_BA24	0.959732	Testis	4.93987	0.0263174	0.17592	-0.673309	1.4746	0.292122	0.464569	15	FALSE
ENSG00000107833	NPM3	0.991482	17	11	0.180732	Adrenal_Gland	0.996356	Prostate	4.06362	2.19e-16	0.220499	-1.3385	0.597682	-0.0770651	0.443317	11	FALSE
ENSG00000111364	DDX55	0.991556	48	5	0.205761	Brain_Anterior_cingulate_cortex_BA24	0.988956	Brain_Hypothalamus	32.6313	2.76e-15	1.11345	-1.26531	0.760352	-0.296527	0.375741	5	FALSE
ENSG00000185359	HGS	0.991576	2	1	0.991576	Pancreas	0.991576	Pancreas	1	1	1	0.0105579	0.0874906	0.0490243	0.0543996	1	FALSE
ENSG00000255274	TMPRSS4-AS1	0.991655	25	14	0.215033	Prostate	0.866622	Brain_Caudate_basal_ganglia	8.52599	0.00103346	0.382495	-1.31238	0.528851	-0.513563	0.457317	14	FALSE
ENSG00000167754	KLK5	0.991658	10	9	0.567868	Esophagus_Mucosa	0.940705	Adipose_Visceral_Omentum	2.14541	0.132117	0.132117	-0.571194	0.41484	-0.0410493	0.316513	9	FALSE
ENSG00000275479	AC087741.2	0.991661	12	7	0.607384	Pituitary	0.927018	Skin_Not_Sun_Exposed_Suprapubic	3.03637	1.23e-16	0.322507	-0.513811	2.41895	0.348823	0.728138	7	FALSE
ENSG00000270210	AC104695.2	0.991676	29	11	0.270884	Cells_Cultured_fibroblasts	0.98777	Artery_Coronary	14.5279	1.28e-15	0.488829	-1.10103	0.471828	-0.308543	0.361507	11	FALSE
ENSG00000185261	KIAA0825	0.99169	19	11	0.360606	Artery_Tibial	0.994296	Esophagus_Mucosa	5.32347	0.0159647	0.200968	-0.91421	1.12022	-0.150467	0.468981	11	FALSE
ENSG00000180988	OR52N2	0.991695	8	7	0.34881	Testis	0.877363	Lung	2.836	0.185049	0.185049	-0.936899	0.400642	-0.107715	0.516106	7	FALSE
ENSG00000135437	RDH5	0.991788	39	24	0.217122	Artery_Tibial	0.944078	Adrenal_Gland	6.2831	0.00175166	0.221696	-1.23422	0.836123	-0.336547	0.42499	24	FALSE
ENSG00000253141	AC008632.1	0.991829	1	1	0.991829	Thyroid	0.991829	Thyroid	1	1	1	0.0102411	0.0102411	0.0102411	NA	1	FALSE
ENSG00000095380	NANS	0.991891	11	7	0.568332	Brain_Putamen_basal_ganglia	0.873329	Vagina	3.07929	0.046599	0.459483	-0.57051	0.433463	-0.0179532	0.373937	7	FALSE
ENSG00000267147	LINC01842	0.991903	6	1	0.991903	Brain_Spinal_cord_cervical_c-1	0.991903	Brain_Spinal_cord_cervical_c-1	1	1	1	-0.0101478	1.80659	0.571092	0.634827	1	FALSE
ENSG00000124222	STX16	0.991907	9	5	0.410969	Brain_Nucleus_accumbens_basal_ganglia	0.974615	Whole_Blood	3.57758	1.57e-16	0.202472	-2.52954	0.82219	-0.203547	0.991319	5	FALSE
ENSG00000146205	ANO7	0.991917	42	6	0.167799	Colon_Sigmoid	0.996827	Adipose_Visceral_Omentum	24.7124	2.29e-15	0.877517	-0.482802	1.37931	0.339752	0.473779	6	FALSE
ENSG00000145782	ATG12	0.991934	32	14	0.0387153	Artery_Tibial	0.991795	Brain_Cortex	12.3449	1.18e-15	0.432535	-2.0672	1.05441	-0.295465	0.602549	14	FALSE
ENSG00000166912	MTMR10	0.991943	28	11	0.212613	Artery_Coronary	0.999611	Whole_Blood	11.8145	8.83e-16	0.593135	-1.24641	0.831076	-0.188574	0.443458	11	FALSE
ENSG00000001036	FUCA2	0.991968	8	3	0.756681	Breast_Mammary_Tissue	0.968525	Esophagus_Gastroesophageal_Junction	1.80767	0.195228	0.195228	-2.3854	0.74301	0.0425671	1.00899	3	FALSE
ENSG00000180104	EXOC3	0.992007	44	18	0.257977	Cells_EBV-transformed_lymphocytes	0.963158	Skin_Sun_Exposed_Lower_leg	11.6929	1.01e-15	0.393359	-1.13118	0.801616	-0.52471	0.384932	18	FALSE
ENSG00000198805	PNP	0.992083	36	17	0.237644	Heart_Left_Ventricle	0.854416	Esophagus_Mucosa	11.527	1.08e-15	0.478394	-1.1809	0.506052	-0.427176	0.332854	17	FALSE
ENSG00000075303	SLC25A40	0.992085	7	1	0.992085	Artery_Aorta	0.992085	Artery_Aorta	1	1	1	-1.56891	0.00626487	-0.491502	0.541743	1	FALSE
ENSG00000177542	SLC25A22	0.99211	3	2	0.909993	Skin_Sun_Exposed_Lower_leg	0.91507	Skin_Not_Sun_Exposed_Suprapubic	1.52747	0.472526	0.472526	-0.113047	0.332943	0.0377502	0.255665	2	FALSE
ENSG00000163214	DHX57	0.992111	25	9	0.244786	Brain_Hypothalamus	0.990034	Artery_Tibial	11.7467	1.1e-06	0.445222	-0.979882	1.16311	0.0480283	0.488614	9	FALSE
ENSG00000181396	OGFOD3	0.992139	43	12	0.330155	Colon_Transverse	0.9981	Cells_EBV-transformed_lymphocytes	20.629	2e-15	0.713935	-1.89675	0.422155	-0.549624	0.349133	12	FALSE
ENSG00000100304	TTLL12	0.992183	43	24	0.0807982	Cells_EBV-transformed_lymphocytes	0.996523	Breast_Mammary_Tissue	11.0234	0.000112623	0.392155	-1.6977	1.74607	0.0407908	0.572579	24	FALSE
ENSG00000008018	PSMB1	0.992226	24	9	0.242096	Artery_Aorta	0.994274	Lung	11.1897	3.49e-17	0.387532	-1.4324	1.13052	0.193368	0.584315	9	FALSE
ENSG00000152942	RAD17	0.992304	31	22	0.295006	Heart_Left_Ventricle	0.978963	Esophagus_Muscularis	4.22828	0.00648477	0.179527	-1.0472	0.991385	0.166591	0.463554	22	FALSE
ENSG00000184995	IFNE	0.992313	7	6	0.658103	Brain_Caudate_basal_ganglia	0.958293	Brain_Cerebellar_Hemisphere	2.04364	0.37207	0.37207	-0.442534	0.23427	-0.108748	0.265353	6	FALSE
ENSG00000108840	HDAC5	0.992318	3	2	0.904287	Nerve_Tibial	0.943606	Cells_Cultured_fibroblasts	1.34595	0.654046	0.654046	-0.0707384	0.669654	0.239721	0.384383	2	FALSE
ENSG00000270000	AC005479.3	0.992335	31	3	0.239433	Adrenal_Gland	0.99848	Esophagus_Mucosa	21.7935	2.12e-15	0.769449	-0.938817	1.17641	0.0924385	0.491933	3	FALSE
ENSG00000171124	FUT3	0.992399	9	3	0.386842	Esophagus_Muscularis	0.979649	Esophagus_Mucosa	6.75756	1.1e-16	0.77708	-0.629636	0.865358	0.0608301	0.485576	3	FALSE
ENSG00000245571	AP001258.1	0.992428	4	1	0.992428	Esophagus_Gastroesophageal_Junction	0.992428	Esophagus_Gastroesophageal_Junction	1	1	1	-1.2666	-0.00949038	-0.80825	0.54964	1	FALSE
ENSG00000235126	AC128709.2	0.992476	3	3	0.839725	Testis	0.945097	Skin_Not_Sun_Exposed_Suprapubic	1.97682	0.25245	0.25245	-0.202245	0.0688652	-0.0748004	0.136281	3	FALSE
ENSG00000176890	TYMS	0.992483	13	9	0.313953	Stomach	0.915572	Esophagus_Mucosa	3.40996	0.0192399	0.239355	-1.50082	1.00696	-0.114089	0.643953	9	FALSE
ENSG00000108576	SLC6A4	0.992516	12	5	0.465332	Adipose_Subcutaneous	0.929837	Esophagus_Muscularis	4.33774	7.33e-18	0.850091	-0.580797	1.62113	0.118957	0.605099	5	FALSE
ENSG00000105072	C19orf44	0.992574	43	12	0.227691	Brain_Spinal_cord_cervical_c-1	0.92053	Vagina	19.8574	1.93e-15	0.72239	-0.468944	1.20633	0.538076	0.33608	12	FALSE
ENSG00000138658	ZGRF1	0.992588	46	12	0.223954	Brain_Cerebellar_Hemisphere	0.999799	Breast_Mammary_Tissue	18.0827	6.54e-05	0.637089	-0.97903	1.21608	0.0139216	0.411676	12	FALSE
ENSG00000138660	AP1AR	0.992592	21	5	0.368428	Whole_Blood	0.997166	Spleen	15.6858	4.08e-17	0.692576	-0.899423	0.24453	-0.468192	0.321496	5	FALSE
ENSG00000155252	PI4K2A	0.992598	6	5	0.714002	Testis	0.940888	Prostate	2.99274	0.00949717	0.29496	-0.366486	0.36348	-0.00717328	0.302155	5	FALSE
ENSG00000187607	ZNF286A	0.992637	24	16	0.130593	Esophagus_Mucosa	0.910087	Artery_Coronary	5.02494	6.58e-17	0.254226	-1.24165	1.51177	-0.0345198	0.641382	16	FALSE
ENSG00000038945	MSR1	0.992692	20	15	0.278034	Adipose_Subcutaneous	0.974003	Nerve_Tibial	3.65024	0.015393	0.16326	-1.08475	0.618203	-0.304504	0.485201	15	FALSE
ENSG00000063761	ADCK1	0.992699	33	5	0.119059	Esophagus_Gastroesophageal_Junction	0.992893	Cells_Cultured_fibroblasts	20.0955	1.35e-05	0.90893	-1.01392	1.55874	0.0534045	0.575153	5	FALSE
ENSG00000083307	GRHL2	0.992796	5	2	0.914045	Thyroid	0.958182	Skin_Not_Sun_Exposed_Suprapubic	1.00537	0.994629	0.994629	-0.0779917	0.66119	0.20118	0.312299	2	FALSE
ENSG00000028310	BRD9	0.992822	16	8	0.275209	Brain_Amygdala	0.972409	Adipose_Visceral_Omentum	2.06687	2.18e-16	0.710798	-0.42662	1.63805	0.225436	0.515634	8	FALSE
ENSG00000138688	KIAA1109	0.992925	22	15	0.271872	Adipose_Visceral_Omentum	0.991506	Artery_Tibial	5.8331	2e-16	0.246867	-1.09876	0.953762	-0.122959	0.580899	15	FALSE
ENSG00000166348	USP54	0.993005	7	5	0.570703	Brain_Amygdala	0.997693	Nerve_Tibial	1.45249	0.606075	0.606075	-0.155191	0.567017	0.153961	0.243688	5	FALSE
ENSG00000175518	UBQLNL	0.993089	32	7	0.178796	Whole_Blood	0.976123	Liver	17.8285	0.0037132	0.641691	-1.34447	0.169358	-0.647376	0.444566	7	FALSE
ENSG00000106785	TRIM14	0.993194	33	14	0.371677	Ovary	0.999662	Colon_Sigmoid	10.073	9.01e-16	0.408723	-0.893336	1.48939	-0.149466	0.53221	14	FALSE
ENSG00000008405	CRY1	0.993216	6	4	0.753667	Testis	0.945457	Muscle_Skeletal	1.84776	0.183293	0.183293	-0.313807	0.402908	-0.0312306	0.244709	4	FALSE
ENSG00000105983	LMBR1	0.993273	20	13	0.193239	Cells_Cultured_fibroblasts	0.971171	Artery_Aorta	5.23881	0.00435505	0.322472	-1.30106	0.929858	-0.109417	0.493896	13	FALSE
ENSG00000244693	CTAGE8	0.993274	26	14	0.188108	Liver	0.975433	Ovary	10.79	0.0097403	0.372378	-1.3162	0.649948	-0.261416	0.441351	14	FALSE
ENSG00000156931	VPS8	0.993363	45	11	0.0201936	Spleen	0.977585	Colon_Transverse	17.2978	0.0011305	0.6879	-1.007	2.32273	0.0141027	0.57057	11	FALSE
ENSG00000146425	DYNLT1	0.99337	29	19	0.138637	Breast_Mammary_Tissue	0.975191	Esophagus_Mucosa	7.98651	0.00737905	0.30072	-1.48089	1.20636	0.120291	0.65154	19	FALSE
ENSG00000108797	CNTNAP1	0.993435	29	7	0.210806	Whole_Blood	0.978322	Skin_Not_Sun_Exposed_Suprapubic	16.3608	1.56e-15	0.639007	-0.430021	1.25135	0.269485	0.395358	7	FALSE
ENSG00000018699	TTC27	0.993457	45	14	0.197768	Minor_Salivary_Gland	0.967323	Cells_EBV-transformed_lymphocytes	14.8984	1.43e-15	0.512774	-1.28794	0.384093	-0.438239	0.321113	14	FALSE
ENSG00000277399	GPR179	0.993459	17	7	0.565691	Colon_Sigmoid	0.991287	Esophagus_Gastroesophageal_Junction	9.05138	2.31e-16	0.544815	-0.574409	0.786977	-0.076139	0.418514	7	FALSE
ENSG00000109854	HTATIP2	0.993488	37	2	0.0364944	Adrenal_Gland	0.994549	Artery_Coronary	30.8977	3.04e-15	1.05905	-1.11897	2.09138	0.0175449	0.616967	2	FALSE
ENSG00000197050	ZNF420	0.993503	6	3	0.659176	Spleen	0.980842	Liver	2.29767	1.08e-16	0.72788	-0.441051	0.569414	0.0628561	0.350662	3	FALSE
ENSG00000128322	IGLL1	0.993527	5	3	0.696019	Lung	0.969289	Brain_Cerebellar_Hemisphere	2.29399	5.34e-17	0.703339	-0.3907	0.136305	-0.0929983	0.259191	3	FALSE
ENSG00000152492	CCDC50	0.993535	36	8	0.304965	Whole_Blood	0.955326	Brain_Cerebellum	20.2427	1.97e-15	0.861757	-2.13912	0.886292	-0.32497	0.550596	8	FALSE
ENSG00000270885	RASL10B	0.993605	16	11	0.185359	Esophagus_Gastroesophageal_Junction	0.985407	Small_Intestine_Terminal_Ileum	4.49774	0.0287455	0.154543	-1.32443	0.313184	-0.391553	0.404922	11	FALSE
ENSG00000188624	IGFL3	0.99361	2	2	0.921978	Skin_Sun_Exposed_Lower_leg	0.966346	Skin_Not_Sun_Exposed_Suprapubic	1.78798	0.212016	0.212016	0.0421915	0.0979424	0.0700669	0.0394218	2	FALSE
ENSG00000090487	SPG21	0.99362	47	3	0.157609	Small_Intestine_Terminal_Ileum	0.992805	Muscle_Skeletal	34.6541	3.41e-15	2.33732	-0.746599	2.44702	0.277344	0.489396	3	FALSE
ENSG00000164024	METAP1	0.993656	18	11	0.254052	Brain_Hypothalamus	0.998869	Skin_Not_Sun_Exposed_Suprapubic	6.23798	0.0139138	0.25677	-1.29937	1.14056	0.137083	0.537887	11	FALSE
ENSG00000112667	DNPH1	0.993665	36	20	0.101832	Breast_Mammary_Tissue	0.981253	Ovary	9.43579	0.00250064	0.344793	-1.63604	0.428324	-0.687438	0.39042	20	FALSE
ENSG00000178623	GPR35	0.993677	47	35	0.145141	Adrenal_Gland	0.975262	Colon_Sigmoid	5.96094	0.0125691	0.20915	-1.45691	0.22599	-0.690294	0.371343	35	FALSE
ENSG00000147481	SNTG1	0.9937	5	3	0.84885	Brain_Cerebellum	0.985465	Brain_Cerebellar_Hemisphere	1.39464	0.514119	0.514119	-0.190586	1.38159	0.255114	0.648633	3	FALSE
ENSG00000181031	RPH3AL	0.993709	45	17	0.0819197	Spleen	0.990198	Esophagus_Muscularis	16.9302	3.19e-05	0.594915	-1.24525	1.73965	0.376254	0.612269	17	FALSE
ENSG00000034533	ASTE1	0.993723	29	6	0.261546	Brain_Spinal_cord_cervical_c-1	0.997315	Brain_Cortex	20.2729	1.98e-15	0.710593	-0.376285	1.74205	0.215813	0.430832	6	FALSE
ENSG00000133250	ZNF414	0.993749	19	1	0.139431	Brain_Spinal_cord_cervical_c-1	0.977539	Muscle_Skeletal	17.5248	4.32e-19	17.5248	-0.849879	1.47791	-0.00862182	0.565029	1	FALSE
ENSG00000188869	TMC3	0.993771	7	2	0.219213	Pituitary	0.895386	Testis	2.99036	1.99e-17	0.986788	-1.64349	0.042948	-0.745168	0.643988	2	FALSE
ENSG00000182866	LCK	0.993775	3	1	0.993775	Kidney_Cortex	0.993775	Kidney_Cortex	1	1	1	-0.023613	0.46048	0.143022	0.275041	1	FALSE
ENSG00000241973	PI4KA	0.99381	33	6	0.170345	Heart_Atrial_Appendage	0.989594	Muscle_Skeletal	24.4947	3.6e-07	0.839749	-1.03781	1.3711	0.268676	0.468177	6	FALSE
ENSG00000198168	SVIP	0.993848	37	2	0.0751555	Whole_Blood	0.962643	Skin_Not_Sun_Exposed_Suprapubic	33.4065	3.29e-15	1.15333	-1.03411	1.77951	-0.000543492	0.510351	2	FALSE
ENSG00000167618	LAIR2	0.993876	10	6	0.679621	Brain_Hippocampus	0.968283	Adipose_Subcutaneous	2.36769	0.223074	0.223074	-0.862695	0.439961	-0.165547	0.362412	6	FALSE
ENSG00000148229	POLE3	0.994007	28	19	0.307183	Artery_Aorta	0.986892	Stomach	3.31071	0.0912927	0.136082	-1.02115	0.620457	-0.329567	0.303329	19	FALSE
ENSG00000085644	ZNF213	0.994021	33	9	0.085459	Artery_Tibial	0.974458	Artery_Aorta	15.7648	1.38e-15	0.627116	-0.345236	1.71985	0.414861	0.472741	9	FALSE
ENSG00000187942	LDLRAD2	0.994137	8	6	0.491086	Adipose_Subcutaneous	0.985673	Adipose_Visceral_Omentum	1.89123	0.122416	0.122416	-0.368801	1.31586	0.274827	0.523259	6	FALSE
ENSG00000177370	TIMM22	0.994185	22	10	0.245606	Testis	0.931195	Brain_Cerebellar_Hemisphere	8.94869	6.68e-18	0.369519	-1.16109	0.526266	-0.389751	0.397883	10	FALSE
ENSG00000173239	LIPM	0.994196	10	8	0.305347	Skin_Sun_Exposed_Lower_leg	0.878147	Pancreas	2.66512	0.0700674	0.313452	-0.153318	1.02504	0.368368	0.309318	8	FALSE
ENSG00000234444	ZNF736	0.994222	41	14	0.103433	Brain_Nucleus_accumbens_basal_ganglia	0.987711	Breast_Mammary_Tissue	11.2669	0.000647146	0.424209	-1.24489	1.62843	0.290821	0.592572	14	FALSE
ENSG00000253361	AC069120.1	0.994232	5	3	0.803255	Brain_Cortex	0.996322	Brain_Cerebellum	3.1339	1.88e-17	0.417691	-0.102952	0.249137	0.105262	0.152266	3	FALSE
ENSG00000157259	GATAD1	0.994234	40	18	0.205072	Small_Intestine_Terminal_Ileum	0.997269	Esophagus_Muscularis	12.8822	1.2e-15	0.438484	-0.417782	1.26723	0.436257	0.428009	18	FALSE
ENSG00000225973	PIGBOS1	0.994259	29	9	0.104825	Artery_Coronary	0.990481	Kidney_Cortex	15.543	1.5e-15	0.605206	-1.6219	1.24818	-0.237195	0.561325	9	FALSE
ENSG00000043355	ZIC2	0.994266	1	1	0.994266	Skin_Sun_Exposed_Lower_leg	0.994266	Skin_Sun_Exposed_Lower_leg	1	1	1	-0.00718656	-0.00718656	-0.00718656	NA	1	FALSE
ENSG00000114744	COMMD2	0.994374	44	5	0.093469	Colon_Transverse	0.999999	Artery_Aorta	24.9751	2.44e-15	1.03703	-1.24198	1.67738	0.147612	0.507228	5	FALSE
ENSG00000225830	ERCC6	0.994426	32	19	0.0406352	Uterus	0.962878	Brain_Anterior_cingulate_cortex_BA24	8.13987	0.00099365	0.314086	-2.04723	1.45854	-0.270745	0.916554	19	FALSE
ENSG00000262202	AC007952.4	0.994512	11	6	0.259338	Cells_EBV-transformed_lymphocytes	0.943504	Nerve_Tibial	4.54901	4.87e-17	0.222469	-1.12796	1.6999	0.0226676	0.840827	6	FALSE
ENSG00000213123	TCTEX1D2	0.994514	34	22	0.0294112	Brain_Hypothalamus	0.990833	Ovary	5.08483	3.1e-16	0.20159	-0.968105	2.17793	-0.0781187	0.500505	22	FALSE
ENSG00000069943	PIGB	0.994518	39	24	0.137264	Brain_Caudate_basal_ganglia	0.993772	Colon_Sigmoid	6.46214	0.00257106	0.255941	-1.48606	1.37148	-0.00164647	0.668251	24	FALSE
ENSG00000177125	ZBTB34	0.994521	2	2	0.917135	Brain_Amygdala	0.998536	Adrenal_Gland	1.13895	0.861049	0.861049	-0.00183475	0.104043	0.0511041	0.0748668	2	FALSE
ENSG00000104853	CLPTM1	0.994574	7	6	0.499519	Ovary	0.995149	Skin_Sun_Exposed_Lower_leg	1.50686	0.540526	0.540526	-0.675247	1.78233	0.021104	0.806189	6	FALSE
ENSG00000124570	SERPINB6	0.994578	26	10	0.211711	Brain_Spinal_cord_cervical_c-1	0.917989	Nerve_Tibial	10.9246	0.000413026	0.468391	-0.981756	1.24888	-0.209611	0.548386	10	FALSE
ENSG00000151725	CENPU	0.994585	43	5	0.173904	Ovary	0.999091	Prostate	27.5495	2.7e-15	1.08005	-0.587827	1.35976	0.167112	0.351656	5	FALSE
ENSG00000168803	ADAL	0.994602	48	13	0.0632805	Esophagus_Mucosa	0.759075	Brain_Substantia_nigra	17.889	1.55e-15	0.599299	-1.85722	0.157083	-0.752682	0.298856	13	FALSE
ENSG00000255621	AC023790.2	0.994651	31	7	0.35074	Cells_Cultured_fibroblasts	0.979494	Artery_Coronary	12.5486	4.31e-05	0.531204	-0.635631	1.11735	0.362841	0.396848	7	FALSE
ENSG00000254288	AC087672.3	0.994693	6	1	0.994693	Brain_Hypothalamus	0.994693	Brain_Hypothalamus	1	1	1	-0.00665196	1.37665	0.640277	0.588054	1	FALSE
ENSG00000100191	SLC5A4	0.994721	40	22	0.0801831	Minor_Salivary_Gland	0.993869	Small_Intestine_Terminal_Ileum	9.88062	0.013982	0.376897	-1.74962	1.01339	0.133398	0.581876	22	FALSE
ENSG00000166897	ELFN2	0.994743	10	6	0.608917	Stomach	0.971447	Pancreas	2.57981	0.00936833	0.517055	-1.53293	2.20911	0.0352106	0.944124	6	FALSE
ENSG00000167077	MEI1	0.994786	31	7	0.124225	Brain_Hypothalamus	0.992846	Lung	18.4115	1.51e-15	0.755006	-1.10731	1.53728	0.117361	0.469158	7	FALSE
ENSG00000276085	CCL3L3	0.994809	45	27	0.12086	Breast_Mammary_Tissue	0.977284	Adrenal_Gland	8.1308	0.00275453	0.280949	-1.34017	1.55117	0.546048	0.563033	27	FALSE
ENSG00000272279	AL512329.2	0.994819	48	9	0.386979	Brain_Cortex	0.947377	Spleen	20.4652	1.58e-15	0.732578	-0.446507	0.865109	0.336656	0.272232	9	FALSE
ENSG00000256499	LINC02468	0.994835	2	2	0.955627	Artery_Aorta	0.985407	Artery_Tibial	1.7254	0.274605	0.274605	-0.0182907	0.0556425	0.0186759	0.0522787	2	FALSE
ENSG00000159917	ZNF235	0.994849	25	11	0.217458	Heart_Atrial_Appendage	0.969732	Pituitary	11.465	9.53e-17	0.451835	-1.20188	1.23332	-0.0468536	0.538481	11	FALSE
ENSG00000127947	PTPN12	0.994934	43	8	0.138401	Skin_Not_Sun_Exposed_Suprapubic	0.954652	Brain_Caudate_basal_ganglia	22.8635	2.23e-15	0.777503	-1.48177	0.574773	-0.400911	0.57308	8	FALSE
ENSG00000170396	ZNF804A	0.994981	12	4	0.659522	Cells_Cultured_fibroblasts	0.99377	Uterus	1.46893	0.585165	0.585165	-2.33177	2.00688	0.170446	1.13204	4	FALSE
ENSG00000066185	ZMYND12	0.995008	42	9	0.210971	Uterus	0.987436	Thyroid	21.9433	5.47e-05	0.736675	-1.20614	1.2509	-0.121949	0.383929	9	FALSE
ENSG00000129562	DAD1	0.995012	37	10	0.206861	Colon_Transverse	0.99898	Cells_EBV-transformed_lymphocytes	18.9602	1.74e-15	0.642313	-1.26224	0.704085	-0.230855	0.395893	10	FALSE
ENSG00000105146	AURKC	0.995054	36	5	0.230731	Testis	0.9887	Colon_Sigmoid	22.0779	2.13e-15	0.979795	-1.19848	1.15585	0.22109	0.427853	5	FALSE
ENSG00000152292	SH2D6	0.99527	15	10	0.381757	Brain_Cortex	0.979434	Brain_Substantia_nigra	4.95699	0.0389807	0.190819	-0.874664	0.534529	-0.122252	0.410536	10	FALSE
ENSG00000132570	PCBD2	0.995376	6	1	0.402921	Nerve_Tibial	0.409468	Lung	1.99835	0.00164708	1.99835	-1.62124	0.824829	-0.482088	0.91547	1	FALSE
ENSG00000205571	SMN2	0.995381	49	10	0.180333	Brain_Anterior_cingulate_cortex_BA24	0.996222	Colon_Transverse	15.3198	8.72e-16	0.582088	-1.33973	0.793688	-0.139944	0.5004	10	FALSE
ENSG00000188171	ZNF626	0.995412	43	18	0.232912	Minor_Salivary_Gland	0.974343	Brain_Hippocampus	12.751	1.04e-15	0.459172	-1.09003	1.19289	-0.0990425	0.606166	18	FALSE
ENSG00000163521	GLB1L	0.995421	29	16	0.214683	Minor_Salivary_Gland	0.987251	Skin_Sun_Exposed_Lower_leg	9.21483	8.69e-16	0.312569	-1.24079	0.77372	-0.138987	0.50391	16	FALSE
ENSG00000134531	EMP1	0.995456	12	9	0.400466	Small_Intestine_Terminal_Ileum	0.879312	Brain_Cortex	2.80295	1.8e-17	0.345311	-0.84079	0.76566	-0.0475581	0.516804	9	FALSE
ENSG00000106823	ECM2	0.995456	18	10	0.212142	Artery_Aorta	0.993427	Nerve_Tibial	5.87648	0.0204614	0.233331	-1.2477	1.07432	0.0163778	0.636494	10	FALSE
ENSG00000176248	ANAPC2	0.995481	7	1	0.995481	Brain_Substantia_nigra	0.995481	Brain_Substantia_nigra	1	1	1	-1.78371	0.994507	-0.365547	1.14268	1	FALSE
ENSG00000101558	VAPA	0.995513	14	10	0.366545	Uterus	0.990255	Artery_Aorta	4.23127	0.00588695	0.443316	-0.268871	0.902964	0.265741	0.417673	10	FALSE
ENSG00000248385	TARM1	0.995592	1	1	0.995592	Whole_Blood	0.995592	Whole_Blood	1	1	1	0.00552472	0.00552472	0.00552472	NA	1	FALSE
ENSG00000172731	LRRC20	0.995626	19	12	0.346034	Adipose_Visceral_Omentum	0.964784	Thyroid	5.34793	0.0235828	0.292004	-0.723697	0.942309	0.0237609	0.462878	12	FALSE
ENSG00000164039	BDH2	0.995691	43	3	0.39196	Brain_Putamen_basal_ganglia	0.996909	Adipose_Subcutaneous	35.778	3.12e-06	1.48291	-0.856069	0.263698	-0.181572	0.236228	3	FALSE
ENSG00000105053	VRK3	0.995705	15	5	0.118162	Skin_Sun_Exposed_Lower_leg	0.925855	Brain_Hippocampus	6.50056	4.36e-16	0.98728	-1.56254	0.993778	-0.0943286	0.732217	5	FALSE
ENSG00000162999	DUSP19	0.995759	24	10	0.429556	Liver	0.894501	Esophagus_Muscularis	10.2107	3.84e-07	0.452097	-1.61806	0.649214	-0.12786	0.512866	10	FALSE
ENSG00000042493	CAPG	0.995782	39	11	0.120427	Adipose_Visceral_Omentum	0.973677	Brain_Hypothalamus	15.3783	4.33e-05	0.594005	-1.10236	1.55298	0.293811	0.650878	11	FALSE
ENSG00000167971	CASKIN1	0.995788	9	6	0.624551	Skin_Not_Sun_Exposed_Suprapubic	0.997874	Brain_Substantia_nigra	2.17159	0.0723254	0.722651	-1.01406	0.364339	-0.165501	0.515854	6	FALSE
ENSG00000149089	APIP	0.995834	49	4	0.393009	Muscle_Skeletal	0.998555	Nerve_Tibial	25.1418	0.000628008	1.50701	-0.854173	0.365062	-0.119694	0.238891	4	FALSE
ENSG00000167566	NCKAP5L	0.995853	2	1	0.995853	Nerve_Tibial	0.995853	Nerve_Tibial	1	1	1	0.00519779	0.351482	0.17834	0.24486	1	FALSE
ENSG00000214753	HNRNPUL2	0.99586	6	3	0.859821	Stomach	0.94928	Heart_Atrial_Appendage	1.37253	0.620255	0.620255	-2.14783	0.083142	-0.792975	0.965118	3	FALSE
ENSG00000273507	AL354809.1	0.99587	5	3	0.821059	Pituitary	0.958918	Brain_Hippocampus	1.22425	0.799987	0.799987	-0.226183	0.00713266	-0.124923	0.10367	3	FALSE
ENSG00000268658	LINC00664	0.995926	42	18	0.137958	Thyroid	0.979643	Brain_Hypothalamus	9.57167	9.05e-16	0.371821	-1.16706	1.48344	0.197314	0.600767	18	FALSE
ENSG00000136932	TRMO	0.99599	46	18	0.0905687	Brain_Putamen_basal_ganglia	0.965329	Whole_Blood	14.8283	0.000979822	0.531633	-1.69241	0.617386	-0.369643	0.436012	18	FALSE
ENSG00000198074	AKR1B10	0.996001	6	4	0.635127	Esophagus_Mucosa	0.948253	Artery_Aorta	3.27612	0.0347193	0.178835	-0.31003	0.474523	0.00354674	0.34154	4	FALSE
ENSG00000129204	USP6	0.996045	45	30	0.18072	Stomach	0.994614	Adipose_Visceral_Omentum	7.89761	0.00465967	0.351221	-1.33854	1.17956	-0.293902	0.512504	30	FALSE
ENSG00000132915	PDE6A	0.996055	5	5	0.712296	Adrenal_Gland	0.995327	Esophagus_Mucosa	1.15294	0.865127	0.865127	-0.338009	0.368775	-0.0849723	0.282761	5	FALSE
ENSG00000138449	SLC40A1	0.996058	16	7	0.423387	Thyroid	0.943583	Brain_Cortex	7.57683	1.79e-05	0.332528	-0.479815	0.800559	0.357588	0.37373	7	FALSE
ENSG00000169129	AFAP1L2	0.996061	14	7	0.50037	Artery_Tibial	0.93781	Skin_Sun_Exposed_Lower_leg	4.03243	0.031527	0.191734	-1.57555	3.30868	0.0301185	1.1743	7	FALSE
ENSG00000275963	AC008115.4	0.996099	8	6	0.541983	Brain_Cerebellum	0.917575	Vagina	2.21989	0.30204	0.30204	-0.935962	0.179937	-0.365896	0.346846	6	FALSE
ENSG00000182307	C8orf33	0.996116	30	8	0.452043	Cells_EBV-transformed_lymphocytes	0.986314	Skin_Sun_Exposed_Lower_leg	14.2702	7.88e-18	0.494936	-0.752014	1.1847	-0.177969	0.378627	8	FALSE
ENSG00000223695	FO393418.1	0.996177	9	8	0.532261	Pituitary	0.913792	Heart_Atrial_Appendage	2.94479	0.0547635	0.138347	-0.624558	0.491526	-0.138457	0.419262	8	FALSE
ENSG00000143753	DEGS1	0.996185	22	16	0.243968	Artery_Tibial	0.98669	Skin_Sun_Exposed_Lower_leg	4.69191	0.0299663	0.261754	-0.94849	1.16513	0.158983	0.495718	16	FALSE
ENSG00000180257	ZNF816	0.996185	28	12	0.154572	Brain_Cerebellum	0.988276	Heart_Left_Ventricle	13.4156	0.000386231	0.484523	-1.42357	0.947537	-0.294724	0.536541	12	FALSE
ENSG00000161281	COX7A1	0.996209	36	12	0.252102	Liver	0.993835	Thyroid	13.4884	1.07e-15	0.641736	-1.14526	0.995676	0.127756	0.426572	12	FALSE
ENSG00000102977	ACD	0.996252	8	4	0.603931	Minor_Salivary_Gland	0.995525	Whole_Blood	2.31174	0.0487868	0.625749	-0.705869	0.767498	-0.0487589	0.472251	4	FALSE
ENSG00000160226	C21orf2	0.996274	46	9	0.31591	Brain_Amygdala	0.996174	Brain_Hippocampus	27.909	2.72e-15	0.957914	-1.0029	0.26657	-0.117555	0.239437	9	FALSE
ENSG00000180155	LYNX1	0.996321	43	6	0.30573	Spleen	0.898155	Cells_Cultured_fibroblasts	24.9237	2.44e-15	0.993718	-1.02422	0.911876	0.231616	0.326353	6	FALSE
ENSG00000100365	NCF4	0.996353	16	3	0.138051	Ovary	0.960995	Breast_Mammary_Tissue	13.7275	1.65e-19	0.58957	-1.04903	1.48309	0.146013	0.707994	3	FALSE
ENSG00000131737	KRT34	0.996463	7	4	0.326131	Prostate	0.968566	Skin_Not_Sun_Exposed_Suprapubic	4.64054	0.00116894	0.394661	-0.087521	0.981937	0.251192	0.379776	4	FALSE
ENSG00000262155	LINC02175	0.996524	28	18	0.175215	Brain_Nucleus_accumbens_basal_ganglia	0.953999	Cells_EBV-transformed_lymphocytes	3.77093	2.79e-16	0.179486	-1.08171	1.35564	0.215347	0.44681	18	FALSE
ENSG00000150867	PIP4K2A	0.99653	30	14	0.213015	Nerve_Tibial	0.994899	Cells_Cultured_fibroblasts	11.7516	1.06e-15	0.394508	-1.24532	0.494192	-0.186818	0.477495	14	FALSE
ENSG00000196917	HCAR1	0.996542	5	4	0.786121	Thyroid	0.881239	Adipose_Subcutaneous	1.31017	0.70863	0.70863	-0.271351	0.221781	0.0171712	0.221596	4	FALSE
ENSG00000213995	NAXD	0.996586	22	9	0.372848	Spleen	0.980923	Brain_Cerebellar_Hemisphere	9.9746	2.09e-07	0.429528	-0.891152	0.687277	-0.0618101	0.377693	9	FALSE
ENSG00000157653	C9orf43	0.996588	24	9	0.282467	Adipose_Subcutaneous	0.993182	Adipose_Visceral_Omentum	13.6373	1.28e-09	0.623295	-0.541261	1.07479	0.0566453	0.380967	9	FALSE
ENSG00000178597	PSAPL1	0.996628	7	5	0.695206	Testis	0.932812	Esophagus_Muscularis	2.34856	0.120247	0.120247	-0.908518	0.53427	-0.0179488	0.474041	5	FALSE
ENSG00000158714	SLAMF8	0.996635	29	12	0.380062	Artery_Tibial	0.99653	Esophagus_Mucosa	12.9439	1.18e-15	0.485096	-0.877781	0.814263	-0.131917	0.36935	12	FALSE
ENSG00000155275	TRMT44	0.996637	37	7	0.173903	Brain_Putamen_basal_ganglia	0.994151	Esophagus_Gastroesophageal_Junction	18.3855	0.000313209	0.804211	-1.18416	1.35977	0.321399	0.464342	7	FALSE
ENSG00000240654	C1QTNF9	0.996732	32	12	0.422411	Pancreas	0.992995	Colon_Transverse	9.31692	8.54e-16	0.484895	-0.802245	0.799534	0.0472645	0.354507	12	FALSE
ENSG00000161692	DBF4B	0.99676	48	5	0.457665	Adrenal_Gland	0.938215	Vagina	33.1711	3.27e-15	1.19538	-0.742698	0.253606	-0.384146	0.209273	5	FALSE
ENSG00000260230	FRRS1L	0.996778	30	8	0.305392	Brain_Cerebellar_Hemisphere	0.999757	Uterus	16.3073	0.00254822	0.705671	-1.02494	0.630813	-0.107419	0.352362	8	FALSE
ENSG00000146433	TMEM181	0.996793	18	11	0.465939	Spleen	0.98321	Esophagus_Mucosa	4.28128	0.000624544	0.28564	-0.528898	1.62014	0.173983	0.627564	11	FALSE
ENSG00000122696	SLC25A51	0.996795	48	8	0.109418	Liver	0.992613	Skin_Sun_Exposed_Lower_leg	21.3802	1.68e-15	0.816799	-1.60082	0.948155	0.209311	0.410998	8	FALSE
ENSG00000203705	TATDN3	0.996811	40	20	0.140127	Brain_Spinal_cord_cervical_c-1	0.972132	Brain_Cortex	8.60906	0.000216718	0.301177	-1.47532	0.809246	-0.211184	0.411366	20	FALSE
ENSG00000128311	TST	0.996835	14	8	0.4516	Brain_Cortex	0.983534	Thyroid	5.40261	0.00776312	0.18703	-0.75275	0.888653	-0.220335	0.428077	8	FALSE
ENSG00000072736	NFATC3	0.99692	37	10	0.333427	Artery_Tibial	0.986299	Skin_Not_Sun_Exposed_Suprapubic	17.1189	0.000512015	0.587042	-0.579661	0.967234	0.13497	0.379792	10	FALSE
ENSG00000260388	LINC00562	0.996953	23	6	0.361214	Brain_Spinal_cord_cervical_c-1	0.91282	Nerve_Tibial	12.1379	1.38e-16	0.560178	-0.89204	0.913054	-0.164123	0.503887	6	FALSE
ENSG00000145907	G3BP1	0.997042	9	6	0.331342	Artery_Aorta	0.936502	Brain_Cerebellum	3.18303	0.0321209	0.481207	-0.392136	0.971415	0.325105	0.427144	6	FALSE
ENSG00000187535	IFT140	0.997071	34	10	0.293901	Esophagus_Mucosa	0.995276	Nerve_Tibial	14.4074	1.28e-15	0.485113	-0.730446	1.0496	0.104829	0.361614	10	FALSE
ENSG00000109084	TMEM97	0.997096	22	13	0.223843	Whole_Blood	0.995413	Skin_Not_Sun_Exposed_Suprapubic	8.4548	0.0101732	0.326524	-1.21637	0.409032	-0.290238	0.443155	13	FALSE
ENSG00000256124	LINC01152	0.997136	17	8	0.484093	Breast_Mammary_Tissue	0.968292	Cells_Cultured_fibroblasts	7.48802	0.000193072	0.288399	-0.309087	0.699735	0.116777	0.287734	8	FALSE
ENSG00000116157	GPX7	0.997152	39	16	0.0163151	Brain_Amygdala	0.997413	Artery_Coronary	13.6592	0.00139279	0.5432	-1.03101	2.40179	-0.223548	0.499455	16	FALSE
ENSG00000259005	AC005479.2	0.997152	39	3	0.215597	Brain_Cortex	0.994746	Esophagus_Muscularis	27.2376	2.65e-15	1.17915	-1.23832	0.606309	0.0501597	0.421204	3	FALSE
ENSG00000166341	DCHS1	0.99718	27	6	0.219289	Brain_Putamen_basal_ganglia	0.999988	Breast_Mammary_Tissue	16.1478	1.56e-15	0.66787	-1.22842	0.942098	0.126572	0.413261	6	FALSE
ENSG00000273472	AC096733.2	0.997188	6	3	0.829211	Vagina	0.967764	Artery_Tibial	1.16841	0.855939	0.855939	-0.0575617	0.847965	0.263554	0.368268	3	FALSE
ENSG00000145949	MYLK4	0.997255	44	3	0.30822	Lung	0.989764	Skin_Sun_Exposed_Lower_leg	34.3139	2.73e-05	1.36068	-1.01896	0.541723	-0.0755528	0.38707	3	FALSE
ENSG00000268401	AC007785.3	0.997291	18	7	0.524375	Brain_Caudate_basal_ganglia	0.937675	Brain_Spinal_cord_cervical_c-1	5.11898	3.4e-16	0.563258	-0.254159	1.1515	0.413153	0.320907	7	FALSE
ENSG00000160886	LY6K	0.997334	39	9	0.0436731	Brain_Hippocampus	0.974102	Brain_Putamen_basal_ganglia	19.254	1.87e-15	0.841174	-0.244022	2.01721	0.446075	0.509557	9	FALSE
ENSG00000125875	TBC1D20	0.997355	22	4	0.584077	Breast_Mammary_Tissue	0.968496	Minor_Salivary_Gland	16.0022	3.9e-19	0.999652	-0.429576	0.54744	0.108009	0.233171	4	FALSE
ENSG00000142082	SIRT3	0.997377	36	12	0.187202	Thyroid	0.878242	Prostate	12.0054	1.95e-05	0.499324	-1.3189	0.486101	-0.499645	0.417421	12	FALSE
ENSG00000277258	PCGF2	0.997483	34	10	0.311249	Liver	0.995405	Brain_Cerebellum	16.0703	0.000186039	0.58267	-1.01261	0.555232	-0.156463	0.380258	10	FALSE
ENSG00000164440	TXLNB	0.99749	22	14	0.41634	Testis	0.940089	Adipose_Subcutaneous	6.08517	0.00856887	0.218266	-0.812787	0.549373	-0.347556	0.41662	14	FALSE
ENSG00000106829	TLE4	0.997572	5	5	0.59677	Skin_Not_Sun_Exposed_Suprapubic	0.966255	Heart_Atrial_Appendage	1.16085	0.879103	0.879103	-0.087148	0.529051	0.0767381	0.260222	5	FALSE
ENSG00000090316	MAEA	0.997579	37	9	0.288174	Brain_Nucleus_accumbens_basal_ganglia	0.998102	Pancreas	17.6296	0.00182078	0.590553	-0.706814	1.06214	0.114581	0.368346	9	FALSE
ENSG00000213551	DNAJC9	0.997601	18	6	0.704	Adrenal_Gland	0.891023	Skin_Sun_Exposed_Lower_leg	2.04271	0.251122	0.251122	-0.985034	0.360667	-0.0342484	0.330583	6	FALSE
ENSG00000227869	AC073486.1	0.997606	6	5	0.627677	Brain_Nucleus_accumbens_basal_ganglia	0.960237	Brain_Cortex	2.44376	0.0411691	0.607912	-0.485	0.463349	-0.0232513	0.389047	5	FALSE
ENSG00000221926	TRIM16	0.997612	10	3	0.861373	Skin_Sun_Exposed_Lower_leg	0.980666	Whole_Blood	1.11745	0.881399	0.881399	-0.892105	0.340039	-0.289985	0.409602	3	FALSE
ENSG00000117601	SERPINC1	0.997612	38	15	0.146835	Cells_Cultured_fibroblasts	0.994319	Skin_Sun_Exposed_Lower_leg	10.9928	1.04e-15	0.473703	-1.39479	1.4508	0.115217	0.432959	15	FALSE
ENSG00000122085	MTERF4	0.997642	40	11	0.332249	Spleen	0.893267	Colon_Sigmoid	15.8536	1.44e-15	0.569906	-0.969594	0.641704	-0.427668	0.309748	11	FALSE
ENSG00000206567	AC022007.1	0.997692	7	1	0.553964	Adrenal_Gland	0.988182	Brain_Cerebellum	4	4.01e-17	4	-0.59183	0.828335	0.0489695	0.547279	1	FALSE
ENSG00000108515	ENO3	0.997732	27	15	0.291242	Brain_Hippocampus	0.999875	Brain_Cerebellum	11.4528	0.000472888	0.401152	-1.0554	0.438131	-0.284789	0.392836	15	FALSE
ENSG00000254233	LINC02365	0.997831	3	1	0.997831	Spleen	0.997831	Spleen	1	1	1	-0.00271784	0.773076	0.389392	0.387965	1	FALSE
ENSG00000205181	LINC00654	0.997833	43	14	0.377567	Ovary	0.941225	Cells_Cultured_fibroblasts	20.1015	1.96e-15	0.701031	-0.882389	0.700117	-0.374024	0.326183	14	FALSE
ENSG00000258998	LINC02302	0.997833	22	14	0.326515	Thyroid	0.952175	Brain_Substantia_nigra	3.56622	3.23e-17	0.123118	-0.458518	1.33997	0.375381	0.490163	14	FALSE
ENSG00000087206	UIMC1	0.997852	19	5	0.0495556	Brain_Caudate_basal_ganglia	0.989089	Skin_Not_Sun_Exposed_Suprapubic	13.9187	7.45e-17	0.628409	-0.895845	1.96378	-0.0125319	0.566679	5	FALSE
ENSG00000106526	ACTR3C	0.997878	40	16	0.157135	Kidney_Cortex	0.996974	Pituitary	12.9788	1.25e-15	0.471763	-1.41477	1.19761	0.0698574	0.630064	16	FALSE
ENSG00000165695	AK8	0.997895	28	5	0.439608	Brain_Cerebellar_Hemisphere	0.999846	Brain_Amygdala	18.4099	2e-06	0.831603	-0.758633	0.772855	-0.124909	0.323928	5	FALSE
ENSG00000143537	ADAM15	0.997928	33	15	0.17087	Lung	0.976273	Adipose_Visceral_Omentum	8.40023	5.99e-16	0.346316	-1.36941	0.900306	-0.174521	0.457796	15	FALSE
ENSG00000186335	SLC36A2	0.997952	4	3	0.856069	Muscle_Skeletal	0.989501	Testis	1.38526	0.625772	0.625772	-0.0492679	1.57205	0.429331	0.768017	3	FALSE
ENSG00000148935	GAS2	0.997958	31	8	0.0823627	Spleen	0.996387	Esophagus_Gastroesophageal_Junction	18.64	5.37e-05	0.674919	-0.785511	1.73714	0.280868	0.558901	8	FALSE
ENSG00000251580	LINC02482	0.997961	47	8	0.407678	Liver	0.999148	Brain_Hypothalamus	20.0882	1.83e-15	0.710153	-0.827986	0.606805	0.0454334	0.341655	8	FALSE
ENSG00000038002	AGA	0.997967	48	3	0.592624	Brain_Substantia_nigra	0.999403	Muscle_Skeletal	36.4222	3.59e-15	1.58976	-0.438065	0.535037	0.0671036	0.171779	3	FALSE
ENSG00000249747	LINC02374	0.997976	1	1	0.997976	Testis	0.997976	Testis	1	1	1	-0.00253654	-0.00253654	-0.00253654	NA	1	FALSE
ENSG00000226808	LINC00840	0.997983	5	1	0.337971	Lung	0.340503	Testis	1.96485	0.0351548	1.96485	-1.35491	1.19008	0.485211	1.04443	1	FALSE
ENSG00000144115	THNSL2	0.998043	49	5	0.515268	Brain_Putamen_basal_ganglia	0.991708	Artery_Coronary	27.6608	2.66e-15	0.956547	-0.650657	0.210496	-0.200957	0.197886	5	FALSE
ENSG00000233878	AC073133.2	0.99812	18	9	0.275165	Lung	0.997133	Artery_Tibial	9.6999	0.000845497	0.356861	-1.09124	0.961518	-0.0160392	0.455608	9	FALSE
ENSG00000279636	LINC00216	0.998131	9	5	0.538597	Cells_Cultured_fibroblasts	0.936515	Skin_Sun_Exposed_Lower_leg	4.1819	9.88e-19	0.711972	-0.241727	0.614936	0.205927	0.240748	5	FALSE
ENSG00000259915	AC017071.1	0.998136	44	16	0.365195	Cells_Cultured_fibroblasts	0.996309	Adipose_Visceral_Omentum	13.3784	1.13e-15	0.503052	-0.872918	0.90551	-0.129691	0.402223	16	FALSE
ENSG00000198015	MRPL42	0.99814	38	14	0.278059	Brain_Cerebellar_Hemisphere	0.99192	Heart_Atrial_Appendage	11.5257	8.19e-16	0.487701	-2.11242	1.08469	-0.164178	0.514086	14	FALSE
ENSG00000225511	LINC00475	0.998171	14	5	0.502851	Pituitary	0.93305	Lung	9.14636	0.000207175	0.402537	-0.576557	0.670011	0.180351	0.39498	5	FALSE
ENSG00000232677	LINC00665	0.998235	44	18	0.238641	Brain_Anterior_cingulate_cortex_BA24	0.982757	Adipose_Subcutaneous	12.615	5.6e-15	0.459731	-0.972611	1.17839	-0.0810185	0.459573	18	FALSE
ENSG00000112110	MRPL18	0.998261	38	7	0.273964	Brain_Spinal_cord_cervical_c-1	0.957967	Colon_Sigmoid	24.5724	2.41e-15	0.835075	-1.27304	1.09398	-0.224713	0.483141	7	FALSE
ENSG00000152359	POC5	0.998281	39	12	0.343025	Vagina	0.96551	Thyroid	18.2226	1.41e-15	0.692169	-0.948205	0.647083	-0.276776	0.369456	12	FALSE
ENSG00000146247	PHIP	0.998283	20	9	0.259292	Artery_Aorta	0.98516	Esophagus_Mucosa	10.3074	1.1e-17	0.347038	-0.818557	1.12807	0.236259	0.425135	9	FALSE
ENSG00000104774	MAN2B1	0.998314	37	5	0.272251	Adipose_Subcutaneous	0.935587	Breast_Mammary_Tissue	18.0209	1.61e-15	0.728856	-1.06551	1.09789	-0.197805	0.447734	5	FALSE
ENSG00000022556	NLRP2	0.998349	47	19	0.0838145	Kidney_Cortex	0.992298	Colon_Sigmoid	14.6514	1.23e-15	0.540217	-1.24689	1.72897	0.197607	0.611427	19	FALSE
ENSG00000176244	ACBD7	0.99846	15	5	0.23733	Artery_Coronary	0.993858	Adipose_Subcutaneous	9.82471	2.07e-18	0.338899	-0.98773	1.18169	-0.0252143	0.617431	5	FALSE
ENSG00000181240	SLC25A41	0.998481	46	23	0.20382	Kidney_Cortex	0.98171	Testis	9.11909	8.03e-16	0.335592	-0.605453	1.27074	0.294684	0.415166	23	FALSE
ENSG00000086504	MRPL28	0.998542	30	11	0.342113	Pancreas	0.989367	Artery_Tibial	9.41263	1.16e-17	0.544487	-0.949999	1.81354	0.0572702	0.503933	11	FALSE
ENSG00000182670	TTC3	0.998555	46	6	0.459508	Brain_Hippocampus	0.997308	Muscle_Skeletal	26.0406	0.000395027	0.936868	-0.517607	0.739657	0.00800333	0.278341	6	FALSE
ENSG00000136143	SUCLA2	0.998565	39	13	0.293849	Kidney_Cortex	0.942549	Brain_Putamen_basal_ganglia	15.7957	2.06e-05	0.638123	-0.915339	1.04971	-0.443319	0.376055	13	FALSE
ENSG00000272316	AL021368.2	0.998566	47	4	0.332239	Cells_Cultured_fibroblasts	0.99984	Esophagus_Muscularis	35.9926	3.55e-15	1.21549	-0.969613	0.815071	-0.0643547	0.371383	4	FALSE
ENSG00000090432	MUL1	0.998572	45	12	0.208886	Brain_Spinal_cord_cervical_c-1	0.994148	Heart_Atrial_Appendage	19.5421	0.000518444	0.666494	-1.19685	1.25664	0.0637424	0.417459	12	FALSE
ENSG00000142089	IFITM3	0.998573	30	9	0.229698	Esophagus_Muscularis	0.982013	Thyroid	11.5219	4.1e-16	0.631322	-0.702595	1.20114	0.175184	0.449859	9	FALSE
ENSG00000168936	TMEM129	0.998585	40	17	0.107657	Brain_Hypothalamus	0.917139	Testis	3.16007	5.01e-17	0.40204	-1.01658	1.60881	0.0323177	0.451094	17	FALSE
ENSG00000090661	CERS4	0.998592	33	13	0.23133	Skin_Sun_Exposed_Lower_leg	0.99283	Cells_Cultured_fibroblasts	10.398	7.27e-16	0.49627	-1.19694	0.300274	-0.451934	0.373328	13	FALSE
ENSG00000125945	ZNF436	0.998598	36	23	0.170635	Spleen	0.967952	Colon_Sigmoid	6.55804	1.13e-16	0.229628	-1.05703	1.37017	0.132035	0.393782	23	FALSE
ENSG00000270972	AC136475.9	0.998599	44	6	0.237037	Uterus	0.996964	Esophagus_Mucosa	26.5567	2.37e-15	1.04911	-1.18243	0.589485	-0.0294638	0.434155	6	FALSE
ENSG00000167468	GPX4	0.998645	39	10	0.14024	Brain_Spinal_cord_cervical_c-1	0.963207	Artery_Tibial	11.647	1.84e-17	0.688459	-1.4749	0.837727	-0.310194	0.389511	10	FALSE
ENSG00000180071	ANKRD18A	0.998663	35	19	0.276777	Esophagus_Gastroesophageal_Junction	0.967786	Liver	8.01292	0.011464	0.280195	-1.08759	1.96116	-0.350074	0.502825	19	FALSE
ENSG00000205307	SAP25	0.998671	43	26	0.336935	Brain_Cerebellar_Hemisphere	0.999684	Cells_Cultured_fibroblasts	4.75146	0.00106422	0.160305	-0.960239	0.476872	0.00257679	0.300004	26	FALSE
ENSG00000159409	CELF3	0.998707	1	1	0.998707	Brain_Substantia_nigra	0.998707	Brain_Substantia_nigra	1	1	1	0.00162058	0.00162058	0.00162058	NA	1	FALSE
ENSG00000151239	TWF1	0.998721	11	4	0.327804	Skin_Sun_Exposed_Lower_leg	0.981267	Colon_Sigmoid	7.83885	7.7e-17	0.317483	-0.213655	0.978547	0.215868	0.327216	4	FALSE
ENSG00000185627	PSMD13	0.998753	46	7	0.349693	Cells_Cultured_fibroblasts	0.993029	Heart_Atrial_Appendage	27.8341	2.72e-15	1.0526	-0.935185	0.708059	0.0193346	0.273481	7	FALSE
ENSG00000251369	ZNF550	0.998798	31	20	0.100014	Kidney_Cortex	0.96819	Adipose_Visceral_Omentum	3.35719	5.1e-17	0.267153	-0.677954	1.64478	0.197954	0.443542	20	FALSE
ENSG00000100350	FOXRED2	0.9988	36	20	0.0677525	Esophagus_Mucosa	0.937299	Brain_Nucleus_accumbens_basal_ganglia	8.51858	7.94e-16	0.311314	-1.012	1.82665	-0.159295	0.485724	20	FALSE
ENSG00000203999	LINC01270	0.998809	36	18	0.125318	Cells_Cultured_fibroblasts	0.987558	Nerve_Tibial	9.20954	7.71e-16	0.312683	-1.55352	0.674717	-0.442584	0.468675	18	FALSE
ENSG00000139624	CERS5	0.998828	35	8	0.317401	Nerve_Tibial	0.990123	Brain_Hypothalamus	18.5294	1.51e-15	0.713512	-0.421782	0.999814	0.250869	0.407087	8	FALSE
ENSG00000184293	CLECL1	0.998842	37	6	0.249231	Brain_Amygdala	0.999215	Brain_Caudate_basal_ganglia	21.1769	1.75e-15	0.970029	-0.69901	1.15222	-0.0180109	0.313525	6	FALSE
ENSG00000243284	VSIG8	0.998849	31	13	0.0542937	Small_Intestine_Terminal_Ileum	0.982558	Breast_Mammary_Tissue	10.8287	9.37e-16	0.480994	-1.18818	1.92449	-0.261793	0.584462	13	FALSE
ENSG00000142185	TRPM2	0.998889	22	12	0.260654	Uterus	0.935411	Brain_Amygdala	7.24475	3.41e-17	0.376227	-0.736943	1.12485	0.0774195	0.460716	12	FALSE
ENSG00000105520	PLPPR2	0.998911	25	11	0.248665	Stomach	0.999391	Brain_Spinal_cord_cervical_c-1	6.68956	4.23e-17	0.357642	-1.34435	1.23319	-0.173674	0.588724	11	FALSE
ENSG00000228623	ZNF883	0.998923	23	18	0.22567	Heart_Atrial_Appendage	0.996821	Nerve_Tibial	5.28754	7.75e-17	0.200787	-1.21159	0.473045	-0.238152	0.356371	18	FALSE
ENSG00000167186	COQ7	0.998964	34	9	0.0176656	Colon_Transverse	0.889408	Lung	19.9268	1.94e-15	0.73109	-2.37255	1.31137	-0.61155	0.785024	9	FALSE
ENSG00000058404	CAMK2B	0.998964	18	10	0.4217	Testis	0.995052	Brain_Putamen_basal_ganglia	2.90573	0.00522574	0.279064	-2.37791	1.19925	-0.161143	0.75388	10	FALSE
ENSG00000168275	COA6	0.998991	42	9	0.443813	Cells_EBV-transformed_lymphocytes	0.998749	Whole_Blood	18.4685	1.78e-15	0.631574	-0.76577	0.74888	0.102983	0.310547	9	FALSE
ENSG00000172262	ZNF131	0.999004	18	7	0.366119	Thyroid	0.991682	Esophagus_Mucosa	4.09665	2.17e-17	0.140822	-1.60753	2.25107	-0.0903782	0.882901	7	FALSE
ENSG00000135926	TMBIM1	0.999004	25	11	0.340979	Thyroid	0.975256	Uterus	9.36108	5.83e-17	0.362522	-0.537589	0.952232	0.267672	0.317205	11	FALSE
ENSG00000148396	SEC16A	0.99901	30	7	0.41202	Adipose_Visceral_Omentum	0.998972	Adipose_Subcutaneous	17.1947	1.67e-15	0.697057	-0.820344	0.387186	-0.0662602	0.258614	7	FALSE
ENSG00000170542	SERPINB9	0.999022	28	21	0.289826	Esophagus_Gastroesophageal_Junction	0.991511	Artery_Coronary	6.7116	0.0104749	0.243016	-1.0585	0.956305	-0.0518079	0.543868	21	FALSE
ENSG00000133808	MICALCL	0.999022	8	6	0.638128	Thyroid	0.99429	Testis	1.2835	0.663521	0.663521	-0.470317	1.085	0.0978588	0.465145	6	FALSE
ENSG00000186567	CEACAM19	0.999053	43	33	0.192992	Testis	0.998916	Brain_Hippocampus	5.80193	0.00501563	0.211756	-1.30178	0.949518	-0.00548183	0.495201	33	FALSE
ENSG00000249731	AC126768.3	0.999057	5	4	0.896448	Skin_Not_Sun_Exposed_Suprapubic	0.997623	Ovary	1.58247	0.419529	0.419529	-0.102703	0.130149	0.0441349	0.0986783	4	FALSE
ENSG00000115602	IL1RL1	0.999087	17	12	0.295708	Brain_Hippocampus	0.989331	Brain_Putamen_basal_ganglia	4.1707	1.44e-16	0.147746	-2.60183	0.0361623	-0.471117	0.601434	12	FALSE
ENSG00000151458	ANKRD50	0.999097	20	9	0.553308	Artery_Aorta	0.988315	Skin_Not_Sun_Exposed_Suprapubic	8.26234	0.000107224	0.353997	-0.583856	0.592811	-0.0649021	0.358797	9	FALSE
ENSG00000100528	CNIH1	0.999135	38	18	0.251845	Prostate	0.923544	Brain_Hypothalamus	12.3899	1.19e-15	0.427275	-0.257344	1.14588	0.449801	0.299583	18	FALSE
ENSG00000126266	FFAR1	0.999135	24	5	0.150536	Brain_Hippocampus	0.993706	Spleen	11.446	0.0017794	0.70515	-1.43764	0.870797	-0.139821	0.470785	5	FALSE
ENSG00000168395	ING5	0.999239	36	11	0.143918	Skin_Not_Sun_Exposed_Suprapubic	0.959129	Brain_Hypothalamus	16.4204	3.24e-16	0.727952	-1.85045	1.46136	0.0729241	0.59833	11	FALSE
ENSG00000151632	AKR1C2	0.999239	41	12	0.135309	Brain_Cerebellar_Hemisphere	0.990582	Colon_Sigmoid	19.1676	1.74e-15	0.684972	-1.49349	0.653886	-0.271232	0.347891	12	FALSE
ENSG00000084444	FAM234B	0.999264	26	17	0.446198	Testis	0.997261	Colon_Transverse	7.66212	7.87e-05	0.257706	-1.34993	0.761769	0.0509155	0.46884	17	FALSE
ENSG00000171421	MRPL36	0.999324	35	10	0.264343	Brain_Substantia_nigra	0.981957	Adipose_Visceral_Omentum	17.5813	1.69e-15	0.67096	-0.798348	1.11619	0.00335793	0.485682	10	FALSE
ENSG00000051620	HEBP2	0.999331	27	23	0.393044	Brain_Cerebellar_Hemisphere	0.958877	Pancreas	2.91578	0.00172186	0.11491	-0.757558	0.85411	-0.08315	0.47106	23	FALSE
ENSG00000185290	NUPR2	0.999338	48	23	0.121035	Artery_Aorta	0.952585	Minor_Salivary_Gland	9.43295	3.76e-15	0.330339	-0.663873	1.55044	0.301601	0.448209	23	FALSE
ENSG00000231742	LINC01273	0.999343	46	11	0.327796	Skin_Not_Sun_Exposed_Suprapubic	0.968088	Brain_Cortex	21.2492	2.01e-15	0.77598	-0.978563	0.0643215	-0.298086	0.208034	11	FALSE
ENSG00000198860	TSEN15	0.99935	28	7	0.148346	Brain_Caudate_basal_ganglia	0.99403	Skin_Not_Sun_Exposed_Suprapubic	14.5743	0.00068897	0.595357	-0.892018	1.4454	0.131685	0.524636	7	FALSE
ENSG00000183644	C11orf88	0.999358	2	1	0.999358	Testis	0.999358	Testis	1	1	1	-0.230412	0.00080464	-0.114804	0.163495	1	FALSE
ENSG00000148225	WDR31	0.999361	33	22	0.110672	Brain_Caudate_basal_ganglia	0.999521	Colon_Sigmoid	6.6844	0.0127855	0.277116	-1.00121	1.59518	0.0305561	0.541238	22	FALSE
ENSG00000183665	TRMT12	0.99937	24	6	0.238486	Colon_Transverse	0.977147	Spleen	15.7776	1.43e-18	0.70223	-1.17878	0.765653	-0.0706465	0.36003	6	FALSE
ENSG00000101160	CTSZ	0.999378	19	10	0.545594	Brain_Hippocampus	0.979655	Colon_Sigmoid	6.17958	0.00385475	0.356789	-0.547163	1.23546	0.177333	0.479602	10	FALSE
ENSG00000157637	SLC38A10	0.999381	42	14	0.349292	Minor_Salivary_Gland	0.998647	Brain_Spinal_cord_cervical_c-1	11.5098	7.84e-16	0.460637	-0.935964	0.909716	0.320871	0.352422	14	FALSE
ENSG00000167716	WDR81	0.999417	20	5	0.235842	Adrenal_Gland	0.998192	Testis	14.8764	5.64e-05	0.518879	-0.451504	1.18544	0.163353	0.426988	5	FALSE
ENSG00000136448	NMT1	0.999421	43	13	0.246123	Liver	0.98731	Esophagus_Gastroesophageal_Junction	15.1514	1.11e-15	0.528934	-0.805888	1.15982	0.0792457	0.427111	13	FALSE
ENSG00000087076	HSD17B14	0.999453	34	16	0.39096	Nerve_Tibial	0.864886	Stomach	2.35609	7.11e-17	0.356846	-0.473144	0.857879	0.321849	0.311191	16	FALSE
ENSG00000005156	LIG3	0.999472	47	17	0.208461	Esophagus_Muscularis	0.979868	Brain_Hypothalamus	15.7382	1.7e-05	0.541164	-1.25781	1.08089	-0.135523	0.422708	17	FALSE
ENSG00000167220	HDHD2	0.9995	22	6	0.642213	Esophagus_Muscularis	0.998432	Testis	13.0472	3.95e-18	0.467154	-0.267349	0.464607	0.0691375	0.198348	6	FALSE
ENSG00000155393	HEATR3	0.999514	49	16	0.152695	Esophagus_Mucosa	0.95863	Ovary	20.3209	1.98e-15	0.706972	-1.43008	0.193823	-0.434745	0.342091	16	FALSE
ENSG00000129538	RNASE1	0.999567	19	12	0.547373	Uterus	0.973382	Heart_Left_Ventricle	3.77265	0.00221313	0.291592	-0.601702	0.518011	-0.0698389	0.301098	12	FALSE
ENSG00000100055	CYTH4	0.999571	22	15	0.364009	Lung	0.996726	Colon_Sigmoid	2.26181	0.0547275	0.216281	-0.907753	0.57397	-0.0588053	0.396242	15	FALSE
ENSG00000163138	PACRGL	0.999587	42	17	0.238726	Testis	0.987077	Ovary	13.7421	6.79e-05	0.531608	-0.618303	1.17818	0.236001	0.414554	17	FALSE
ENSG00000281005	LINC00921	0.999592	37	11	0.401926	Colon_Sigmoid	0.99494	Brain_Cerebellar_Hemisphere	17.7414	1.57e-15	0.610698	-0.838187	0.796271	-0.0833617	0.379666	11	FALSE
ENSG00000152240	HAUS1	0.999603	40	34	0.181493	Brain_Hippocampus	0.998232	Thyroid	3.58208	0.0588726	0.157929	-0.852766	1.33617	-0.277377	0.433128	34	FALSE
ENSG00000138286	FAM149B1	0.999626	24	7	0.52525	Minor_Salivary_Gland	0.999752	Skin_Not_Sun_Exposed_Suprapubic	8.97933	2.89e-18	0.536576	-0.635273	0.516008	-0.205683	0.268205	7	FALSE
ENSG00000106853	PTGR1	0.999687	42	26	0.233423	Whole_Blood	0.987603	Esophagus_Muscularis	6.94349	0.00497613	0.249537	-0.812355	1.19159	0.090017	0.491456	26	FALSE
ENSG00000279968	GVQW2	0.999692	37	21	0.219095	Brain_Spinal_cord_cervical_c-1	0.969357	Spleen	7.3247	4.93e-16	0.300269	-0.824216	1.22894	0.0734908	0.409563	21	FALSE
ENSG00000152348	ATG10	0.999694	49	10	0.2666	Uterus	0.989403	Brain_Cortex	20.7249	0.00076319	0.725273	-0.848939	1.11093	0.184483	0.405174	10	FALSE
ENSG00000169413	RNASE6	0.999699	21	12	0.476728	Esophagus_Mucosa	0.993762	Artery_Aorta	3.86565	8.82e-18	0.327326	-0.402914	1.62814	0.221285	0.490331	12	FALSE
ENSG00000102858	MGRN1	0.999723	49	6	0.466547	Vagina	0.991855	Brain_Nucleus_accumbens_basal_ganglia	30.6119	3.01e-15	1.04832	-0.27533	0.728109	0.213404	0.227584	6	FALSE
ENSG00000214776	AC092821.1	0.999726	46	11	0.30488	Adipose_Visceral_Omentum	0.988239	Esophagus_Gastroesophageal_Junction	18.9263	0.000971096	0.663026	-0.608169	1.02602	0.235251	0.369821	11	FALSE
ENSG00000133313	CNDP2	0.999731	43	10	0.328268	Brain_Amygdala	0.997757	Cells_Cultured_fibroblasts	15.5933	0.000278632	0.562055	-1.56163	0.531168	-0.046456	0.381246	10	FALSE
ENSG00000177600	RPLP2	0.999753	27	5	0.61125	Pituitary	0.998943	Adipose_Visceral_Omentum	18.5918	6.57e-16	0.960819	-0.50829	0.340196	-0.0585228	0.275519	5	FALSE
ENSG00000243795	LINC02044	0.999755	44	4	0.386672	Nerve_Tibial	0.990463	Adipose_Subcutaneous	33.6334	3.25e-15	1.2829	-0.865669	0.846606	-0.000553514	0.405845	4	FALSE
ENSG00000217442	SYCE3	0.999757	30	23	0.422919	Brain_Cortex	0.986427	Whole_Blood	2.85345	0.0676631	0.165852	-0.506802	0.801368	0.203226	0.328601	23	FALSE
ENSG00000276791	AC092117.1	0.999768	48	23	0.302853	Brain_Hypothalamus	0.725868	Colon_Transverse	10.1995	7.01e-16	0.374803	-1.03033	0.350627	-0.545666	0.178967	23	FALSE
ENSG00000105270	CLIP3	0.999778	24	18	0.359907	Heart_Atrial_Appendage	0.901376	Heart_Left_Ventricle	5.11862	0.00501301	0.177014	-0.798532	1.22785	0.383303	0.432764	18	FALSE
ENSG00000260136	AC008915.2	0.99982	16	10	0.463736	Esophagus_Gastroesophageal_Junction	0.99467	Brain_Anterior_cingulate_cortex_BA24	5.51014	0.0850858	0.333962	-0.73271	0.65311	0.0555901	0.360557	10	FALSE
ENSG00000187630	DHRS4L2	0.999821	45	34	0.0734596	Brain_Cerebellum	0.988286	Brain_Spinal_cord_cervical_c-1	4.83771	0.00383319	0.163706	-1.78996	0.630104	-0.19155	0.443407	34	FALSE
ENSG00000100197	CYP2D6	0.999825	48	17	0.121021	Testis	0.999389	Heart_Left_Ventricle	12.4317	1.19e-15	0.451178	-0.874032	1.5505	-0.14531	0.417846	17	FALSE
ENSG00000136875	PRPF4	0.999828	44	15	0.293021	Brain_Cerebellum	0.987874	Whole_Blood	18.9969	1.66e-15	0.654412	-0.512427	1.05152	0.420297	0.281613	15	FALSE
ENSG00000166321	NUDT13	0.999831	49	10	0.415911	Prostate	0.998293	Brain_Amygdala	21.3795	1.82e-15	0.854973	-0.522077	0.813536	0.146777	0.288198	10	FALSE
ENSG00000188921	HACD4	0.999838	27	16	0.131474	Brain_Hippocampus	0.99816	Nerve_Tibial	7.83632	0.000706228	0.274128	-1.50831	0.827565	-0.0334562	0.592639	16	FALSE
ENSG00000173535	TNFRSF10C	0.999859	33	12	0.397493	Brain_Cerebellum	0.996733	Esophagus_Mucosa	12.3866	0.000290183	0.478383	-1.36327	0.846107	0.32984	0.411121	12	FALSE
ENSG00000176386	CDC26	0.999871	49	11	0.273257	Kidney_Cortex	0.999583	Uterus	23.5658	2.3e-15	0.914737	-0.630601	1.09559	-0.214806	0.2674	11	FALSE
ENSG00000143297	FCRL5	0.999878	7	4	0.902433	Spleen	0.980756	Colon_Transverse	1.06777	0.938974	0.938974	-0.592656	0.0963531	-0.136112	0.263234	4	FALSE
ENSG00000150403	TMCO3	0.999878	38	22	0.266357	Pituitary	0.998544	Brain_Cerebellar_Hemisphere	8.13182	5.31e-16	0.30056	-0.854646	1.11149	0.0841801	0.459321	22	FALSE
ENSG00000239713	APOBEC3G	0.99989	46	24	0.210553	Whole_Blood	0.973443	Brain_Hypothalamus	11.8698	1.09e-15	0.429847	-1.25205	0.648519	-0.14136	0.381687	24	FALSE
ENSG00000196357	ZNF565	0.99989	30	9	0.230409	Artery_Tibial	0.972621	Thyroid	17.5827	1.71e-15	0.658946	-1.19931	0.798086	-0.102631	0.357996	9	FALSE
ENSG00000119147	C2orf40	0.999906	44	29	0.140804	Adrenal_Gland	0.985737	Heart_Atrial_Appendage	8.10999	0.0209143	0.279233	-0.539194	1.4728	0.45225	0.496451	29	FALSE
ENSG00000198837	DENND4B	0.999911	37	27	0.152681	Cells_EBV-transformed_lymphocytes	0.945741	Skin_Not_Sun_Exposed_Suprapubic	2.86521	0.00573886	0.136223	-0.963035	1.43013	-0.216655	0.435448	27	FALSE
ENSG00000183844	FAM3B	0.999912	31	21	0.342739	Esophagus_Mucosa	0.999572	Ovary	7.82881	0.00770454	0.273722	-0.770887	0.948767	0.0912658	0.43395	21	FALSE
ENSG00000261455	LINC01003	0.999933	45	11	0.195969	Brain_Amygdala	0.991788	Vagina	23.7149	2.32e-15	0.81999	-1.29312	0.563617	-0.155181	0.369701	11	FALSE
ENSG00000114405	C3orf14	0.999946	27	11	0.565051	Skin_Not_Sun_Exposed_Suprapubic	0.996298	Thyroid	11.8487	0.00573146	0.472647	-0.575355	0.528627	0.145677	0.294758	11	FALSE
ENSG00000179855	GIPC3	0.999952	30	14	0.508976	Heart_Left_Ventricle	0.989437	Artery_Aorta	3.31866	3.19e-17	0.577278	-0.604653	0.660433	0.0795984	0.256056	14	FALSE
ENSG00000184840	TMED9	0.999953	36	21	0.242332	Vagina	0.98347	Cells_Cultured_fibroblasts	3.87321	0.00894735	0.205901	-0.652386	1.16918	0.0844088	0.35748	21	FALSE
ENSG00000255198	SNHG9	0.999955	43	24	0.289648	Cells_EBV-transformed_lymphocytes	0.997885	Heart_Atrial_Appendage	2.88299	0.215093	0.215093	-0.615186	1.05889	0.234884	0.317432	24	FALSE
ENSG00000075399	VPS9D1	0.999955	41	14	0.428906	Heart_Left_Ventricle	0.997793	Skin_Not_Sun_Exposed_Suprapubic	14.9108	1.42e-15	0.521476	-0.791065	0.592713	-0.0596044	0.334531	14	FALSE
ENSG00000121933	TMIGD3	0.999956	31	9	0.424993	Small_Intestine_Terminal_Ileum	0.997754	Colon_Transverse	16.0758	0.00135918	0.63152	-0.761513	0.797788	0.204933	0.320482	9	FALSE
ENSG00000079101	CLUL1	0.999958	32	14	0.437016	Adipose_Visceral_Omentum	0.978747	Colon_Sigmoid	10.9379	0.00011332	0.434237	-0.464992	0.787467	0.251128	0.338478	14	FALSE
ENSG00000231439	WASIR2	0.999959	32	14	0.563297	Thyroid	0.920825	Brain_Caudate_basal_ganglia	2.37634	2.71e-16	0.395323	-0.577952	0.0993946	-0.284889	0.166239	14	FALSE
ENSG00000156042	CFAP70	0.999966	40	15	0.0915138	Vagina	0.999009	Spleen	4.68209	3.79e-06	0.210816	-0.33141	1.68747	0.200461	0.360019	15	FALSE
ENSG00000272777	AC019131.2	0.999973	36	20	0.221236	Brain_Putamen_basal_ganglia	0.996765	Artery_Tibial	8.99489	0.00875205	0.367598	-1.22325	0.75985	-0.0189082	0.46172	20	FALSE
ENSG00000128463	EMC4	0.999983	20	11	0.389767	Adipose_Visceral_Omentum	0.99139	Artery_Aorta	6.69235	8.74e-06	0.377071	-0.678713	1.07561	0.144974	0.388883	11	FALSE
ENSG00000163682	RPL9	0.999984	49	22	0.216222	Uterus	0.993284	Brain_Hippocampus	11.421	9.97e-16	0.398419	-0.346581	1.23664	0.430333	0.257707	22	FALSE
ENSG00000116198	CEP104	0.999986	41	14	0.283048	Uterus	0.994336	Heart_Left_Ventricle	15.6319	1.5e-15	0.529819	-1.02387	1.0735	-0.0558525	0.427304	14	FALSE
ENSG00000040531	CTNS	0.99999	43	14	0.341679	Esophagus_Mucosa	0.987174	Brain_Cerebellum	18.6914	1.46e-15	0.693165	-0.950852	0.863705	-0.106002	0.360371	14	FALSE
ENSG00000272630	AL731563.3	0.999993	30	14	0.492484	Brain_Cerebellar_Hemisphere	0.973102	Brain_Spinal_cord_cervical_c-1	5.54408	1.71e-19	0.281277	-0.464661	1.19671	0.0500614	0.348429	14	FALSE
ENSG00000183207	RUVBL2	0.999993	40	22	0.366793	Brain_Cerebellar_Hemisphere	0.997222	Thyroid	9.09473	6.74e-16	0.396684	-0.79965	0.902497	0.0130258	0.330791	22	FALSE
ENSG00000160223	ICOSLG	0.999995	47	23	0.380786	Kidney_Cortex	0.996342	Artery_Aorta	9.91271	0.00225719	0.341348	-0.876449	0.765055	-0.134696	0.367188	23	FALSE
ENSG00000262165	AC233723.1	0.999995	45	25	0.24555	Small_Intestine_Terminal_Ileum	0.95354	Heart_Left_Ventricle	9.7892	2.02e-15	0.327656	-0.325405	1.16123	0.404022	0.292114	25	FALSE
ENSG00000163945	UVSSA	0.999997	49	18	0.22362	Brain_Spinal_cord_cervical_c-1	0.99412	Esophagus_Muscularis	13.291	0.000174663	0.494518	-1.21696	0.869899	-0.289529	0.419438	18	FALSE
ENSG00000146733	PSPH	0.999998	47	27	0.253838	Brain_Nucleus_accumbens_basal_ganglia	0.993862	Adipose_Subcutaneous	6.09389	0.00535777	0.232261	-0.495784	1.14108	0.146133	0.361193	27	FALSE
ENSG00000197043	ANXA6	0.999999	31	13	0.312106	Brain_Nucleus_accumbens_basal_ganglia	0.977589	Esophagus_Gastroesophageal_Junction	14.0337	1.65e-05	0.557175	-0.665073	1.01081	0.169748	0.354127	13	FALSE
ENSG00000225706	PTPRD-AS1	0.999999	46	13	0.409464	Minor_Salivary_Gland	0.999686	Nerve_Tibial	22.2114	0.00119541	0.822522	-0.824838	0.811571	-0.0227979	0.287905	13	FALSE
ENSG00000160233	LRRC3	0.999999	28	20	0.436607	Brain_Caudate_basal_ganglia	0.996227	Adrenal_Gland	5.5518	4.63e-16	0.204145	-0.501177	0.777936	0.0384839	0.338914	20	FALSE
ENSG00000122965	RBM19	1	43	24	0.2364	Brain_Caudate_basal_ganglia	0.987232	Adipose_Subcutaneous	11.7858	0.00153047	0.413991	-1.18403	0.684973	-0.336381	0.38891	24	FALSE
ENSG00000230563	AL121757.1	1	39	29	0.406301	Brain_Amygdala	0.992583	Testis	6.4913	0.0171059	0.242895	-0.348924	0.830421	0.295583	0.240511	29	FALSE
ENSG00000117748	RPA2	1	48	25	0.36426	Ovary	0.986933	Breast_Mammary_Tissue	10.2893	1.01e-09	0.352651	-0.511251	0.907277	-0.234297	0.227051	25	FALSE
ENSG00000101158	NELFCD	1	49	20	0.437147	Brain_Caudate_basal_ganglia	0.999233	Kidney_Cortex	13.1092	0.00038993	0.443507	-0.77702	0.725004	-0.0641197	0.294244	20	FALSE
ENSG00000178188	SH2B1	1	26	10	0.726602	Adipose_Visceral_Omentum	0.997866	Breast_Mammary_Tissue	8.0331	8.9e-17	0.439729	-0.42972	1.19635	0.0789946	0.302462	10	FALSE
ENSG00000169715	MT1E	1	43	30	0.349497	Cells_EBV-transformed_lymphocytes	0.998218	Brain_Spinal_cord_cervical_c-1	3.85304	2.76e-16	0.172185	-0.935565	0.823557	0.0799823	0.308688	30	FALSE
ENSG00000168661	ZNF30	1	40	23	0.513464	Uterus	0.990392	Prostate	7.75553	7.08e-16	0.35747	-0.653454	0.572211	0.171419	0.26498	23	FALSE
ENSG00000273972	AC068722.2	1	30	20	0.508145	Artery_Coronary	0.994991	Breast_Mammary_Tissue	4.62354	1.25e-17	0.336701	-0.66173	0.532293	0.0569813	0.206384	20	FALSE
ENSG00000117036	ETV3	NA	1	NA	NA	NA	NA	NA	NA	NA	NA	0.532493	0.532493	0.532493	NA	NA	FALSE
ENSG00000241794	SPRR2A	NA	1	NA	NA	NA	NA	NA	NA	NA	NA	0.59608	0.59608	0.59608	NA	NA	FALSE
ENSG00000170385	SLC30A1	NA	2	NA	NA	NA	NA	NA	NA	NA	NA	-1.97836	-1.00481	-1.49159	0.688406	NA	FALSE
ENSG00000238107	AC245100.6	NA	1	NA	NA	NA	NA	NA	NA	NA	NA	-1.02407	-1.02407	-1.02407	NA	NA	FALSE
ENSG00000276509	AC239799.2	NA	6	NA	NA	NA	NA	NA	NA	NA	NA	-2.05201	2.00914	-0.792215	1.45019	NA	FALSE
ENSG00000135824	RGS8	NA	1	NA	NA	NA	NA	NA	NA	NA	NA	-1.26432	-1.26432	-1.26432	NA	NA	FALSE
ENSG00000197591	OR11L1	NA	1	NA	NA	NA	NA	NA	NA	NA	NA	-1.24382	-1.24382	-1.24382	NA	NA	FALSE
ENSG00000162460	TMEM82	NA	3	NA	NA	NA	NA	NA	NA	NA	NA	-0.861116	1.25263	-0.146244	1.21156	NA	FALSE
ENSG00000176444	CLK2	NA	1	NA	NA	NA	NA	NA	NA	NA	NA	0.833154	0.833154	0.833154	NA	NA	FALSE
ENSG00000227634	LINC01714	NA	1	NA	NA	NA	NA	NA	NA	NA	NA	1.06578	1.06578	1.06578	NA	NA	FALSE
ENSG00000215704	CELA2B	NA	5	NA	NA	NA	NA	NA	NA	NA	NA	-0.666901	0.250061	-0.158106	0.34148	NA	FALSE
ENSG00000130772	MED18	NA	3	NA	NA	NA	NA	NA	NA	NA	NA	-1.21894	2.22277	0.569934	1.72489	NA	FALSE
ENSG00000142615	CELA2A	NA	4	NA	NA	NA	NA	NA	NA	NA	NA	-0.296444	0.200129	-0.0115079	0.230542	NA	FALSE
ENSG00000234546	LINC01759	NA	2	NA	NA	NA	NA	NA	NA	NA	NA	-1.79352	-0.231837	-1.01268	1.10428	NA	FALSE
ENSG00000159592	GPBP1L1	NA	2	NA	NA	NA	NA	NA	NA	NA	NA	-1.08829	0.576295	-0.255996	1.17704	NA	FALSE
ENSG00000117560	FASLG	NA	2	NA	NA	NA	NA	NA	NA	NA	NA	-1.32023	-0.498989	-0.909611	0.580707	NA	FALSE
ENSG00000272088	AL512413.1	NA	1	NA	NA	NA	NA	NA	NA	NA	NA	0.618222	0.618222	0.618222	NA	NA	FALSE
ENSG00000198746	GPATCH3	NA	4	NA	NA	NA	NA	NA	NA	NA	NA	-2.03539	-0.9089	-1.30053	0.506656	NA	FALSE
ENSG00000253831	ETV3L	NA	1	NA	NA	NA	NA	NA	NA	NA	NA	0.595725	0.595725	0.595725	NA	NA	FALSE
ENSG00000162772	ATF3	NA	2	NA	NA	NA	NA	NA	NA	NA	NA	1.03798	2.04077	1.53938	0.709076	NA	FALSE
ENSG00000158615	PPP1R15B	NA	2	NA	NA	NA	NA	NA	NA	NA	NA	0.367966	1.41056	0.889261	0.737222	NA	FALSE
ENSG00000009709	PAX7	NA	1	NA	NA	NA	NA	NA	NA	NA	NA	-0.761509	-0.761509	-0.761509	NA	NA	FALSE
ENSG00000126067	PSMB2	NA	4	NA	NA	NA	NA	NA	NA	NA	NA	-1.9643	2.09758	1.02875	1.99693	NA	FALSE
ENSG00000205116	TMEM88B	NA	2	NA	NA	NA	NA	NA	NA	NA	NA	-1.41161	-0.59568	-1.00364	0.576948	NA	FALSE
ENSG00000172410	INSL5	NA	3	NA	NA	NA	NA	NA	NA	NA	NA	-1.40298	4.04887	0.88779	2.8282	NA	FALSE
ENSG00000263961	C1orf186	NA	4	NA	NA	NA	NA	NA	NA	NA	NA	-1.0235	1.07234	0.34984	0.982126	NA	FALSE
ENSG00000116251	RPL22	NA	5	NA	NA	NA	NA	NA	NA	NA	NA	-2.776	2.575	0.257527	1.99594	NA	FALSE
ENSG00000134690	CDCA8	NA	1	NA	NA	NA	NA	NA	NA	NA	NA	-0.785828	-0.785828	-0.785828	NA	NA	FALSE
ENSG00000221978	CCNL2	NA	2	NA	NA	NA	NA	NA	NA	NA	NA	-0.405205	-0.224801	-0.315003	0.127565	NA	FALSE
ENSG00000158481	CD1C	NA	3	NA	NA	NA	NA	NA	NA	NA	NA	-1.08923	0.178158	-0.582127	0.670555	NA	FALSE
ENSG00000272906	AL353708.3	NA	1	NA	NA	NA	NA	NA	NA	NA	NA	0.544095	0.544095	0.544095	NA	NA	FALSE
ENSG00000143257	NR1I3	NA	3	NA	NA	NA	NA	NA	NA	NA	NA	-3.02337	-0.077976	-1.12651	1.64578	NA	FALSE
ENSG00000131788	PIAS3	NA	7	NA	NA	NA	NA	NA	NA	NA	NA	-1.76386	0.908716	-0.565067	1.02572	NA	FALSE
ENSG00000261504	LINC01686	NA	1	NA	NA	NA	NA	NA	NA	NA	NA	-0.045065	-0.045065	-0.045065	NA	NA	FALSE
ENSG00000272880	AL161734.1	NA	2	NA	NA	NA	NA	NA	NA	NA	NA	-1.21994	-1.01983	-1.11988	0.141498	NA	FALSE
ENSG00000276747	PADI6	NA	2	NA	NA	NA	NA	NA	NA	NA	NA	-0.943796	-0.791443	-0.86762	0.10773	NA	FALSE
ENSG00000143368	SF3B4	NA	2	NA	NA	NA	NA	NA	NA	NA	NA	-0.557479	0.589155	0.0158378	0.810793	NA	FALSE
ENSG00000120656	TAF12	NA	2	NA	NA	NA	NA	NA	NA	NA	NA	-0.669037	2.10033	0.715645	1.95824	NA	FALSE
ENSG00000189409	MMP23B	NA	1	NA	NA	NA	NA	NA	NA	NA	NA	1.21212	1.21212	1.21212	NA	NA	FALSE
ENSG00000184022	OR2T10	NA	1	NA	NA	NA	NA	NA	NA	NA	NA	-0.769946	-0.769946	-0.769946	NA	NA	FALSE
ENSG00000175756	AURKAIP1	NA	1	NA	NA	NA	NA	NA	NA	NA	NA	-0.694882	-0.694882	-0.694882	NA	NA	FALSE
ENSG00000203605	AC096543.1	NA	2	NA	NA	NA	NA	NA	NA	NA	NA	0.091447	0.217303	0.154375	0.0889938	NA	FALSE
ENSG00000272583	AL592494.3	NA	8	NA	NA	NA	NA	NA	NA	NA	NA	-2.22395	1.91369	0.179758	1.62045	NA	FALSE
ENSG00000258082	AL391832.3	NA	2	NA	NA	NA	NA	NA	NA	NA	NA	-1.93984	-0.691998	-1.31592	0.882357	NA	FALSE
ENSG00000236948	AL365255.1	NA	2	NA	NA	NA	NA	NA	NA	NA	NA	-0.427	0.422436	-0.00228184	0.600641	NA	FALSE
ENSG00000196539	OR2T3	NA	1	NA	NA	NA	NA	NA	NA	NA	NA	0.315752	0.315752	0.315752	NA	NA	FALSE
ENSG00000224235	LINC01773	NA	1	NA	NA	NA	NA	NA	NA	NA	NA	0.758068	0.758068	0.758068	NA	NA	FALSE
ENSG00000203661	OR2T5	NA	1	NA	NA	NA	NA	NA	NA	NA	NA	0.919225	0.919225	0.919225	NA	NA	FALSE
ENSG00000226828	AL591885.1	NA	3	NA	NA	NA	NA	NA	NA	NA	NA	-2.43042	1.58582	0.198832	2.27815	NA	FALSE
ENSG00000187634	SAMD11	NA	4	NA	NA	NA	NA	NA	NA	NA	NA	-1.15011	0.526847	-0.338732	0.74171	NA	FALSE
ENSG00000259946	BX005019.1	NA	2	NA	NA	NA	NA	NA	NA	NA	NA	-1.74207	0.159273	-0.791398	1.34445	NA	FALSE
ENSG00000226715	LINC01709	NA	1	NA	NA	NA	NA	NA	NA	NA	NA	0.860688	0.860688	0.860688	NA	NA	FALSE
ENSG00000179403	VWA1	NA	4	NA	NA	NA	NA	NA	NA	NA	NA	-0.48877	1.57037	0.571052	0.907675	NA	FALSE
ENSG00000143543	JTB	NA	2	NA	NA	NA	NA	NA	NA	NA	NA	-0.301208	0.748459	0.223625	0.742227	NA	FALSE
ENSG00000187147	RNF220	NA	4	NA	NA	NA	NA	NA	NA	NA	NA	-1.44751	2.02552	0.473681	1.548	NA	FALSE
ENSG00000162441	LZIC	NA	2	NA	NA	NA	NA	NA	NA	NA	NA	-0.633176	-0.48383	-0.558503	0.105604	NA	FALSE
ENSG00000185668	POU3F1	NA	1	NA	NA	NA	NA	NA	NA	NA	NA	-0.314995	-0.314995	-0.314995	NA	NA	FALSE
ENSG00000177606	JUN	NA	2	NA	NA	NA	NA	NA	NA	NA	NA	0.211684	1.61475	0.913215	0.992114	NA	FALSE
ENSG00000243749	TMEM35B	NA	4	NA	NA	NA	NA	NA	NA	NA	NA	-1.76796	1.30774	-0.222897	1.6499	NA	FALSE
ENSG00000143751	SDE2	NA	2	NA	NA	NA	NA	NA	NA	NA	NA	-0.926713	0.0392167	-0.443748	0.683015	NA	FALSE
ENSG00000236720	LINC01741	NA	1	NA	NA	NA	NA	NA	NA	NA	NA	0.545805	0.545805	0.545805	NA	NA	FALSE
ENSG00000157131	C8A	NA	3	NA	NA	NA	NA	NA	NA	NA	NA	0.498803	2.83368	1.52277	1.1936	NA	FALSE
ENSG00000049249	TNFRSF9	NA	5	NA	NA	NA	NA	NA	NA	NA	NA	-2.17063	2.83782	0.128449	2.10145	NA	FALSE
ENSG00000183310	OR2T34	NA	1	NA	NA	NA	NA	NA	NA	NA	NA	0.664988	0.664988	0.664988	NA	NA	FALSE
ENSG00000230404	AL161640.1	NA	1	NA	NA	NA	NA	NA	NA	NA	NA	0.550792	0.550792	0.550792	NA	NA	FALSE
ENSG00000184678	HIST2H2BE	NA	3	NA	NA	NA	NA	NA	NA	NA	NA	-1.40693	0.376689	-0.339445	0.94229	NA	FALSE
ENSG00000150337	FCGR1A	NA	7	NA	NA	NA	NA	NA	NA	NA	NA	-2.3773	1.48881	0.33713	1.32785	NA	FALSE
ENSG00000173207	CKS1B	NA	1	NA	NA	NA	NA	NA	NA	NA	NA	-0.977935	-0.977935	-0.977935	NA	NA	FALSE
ENSG00000276255	AL136379.1	NA	1	NA	NA	NA	NA	NA	NA	NA	NA	0.872471	0.872471	0.872471	NA	NA	FALSE
ENSG00000183814	LIN9	NA	5	NA	NA	NA	NA	NA	NA	NA	NA	-1.97456	3.02915	0.990552	1.8785	NA	FALSE
ENSG00000042781	USH2A	NA	1	NA	NA	NA	NA	NA	NA	NA	NA	-1.33303	-1.33303	-1.33303	NA	NA	FALSE
ENSG00000283324	AL355860.1	NA	1	NA	NA	NA	NA	NA	NA	NA	NA	-1.56988	-1.56988	-1.56988	NA	NA	FALSE
ENSG00000162896	PIGR	NA	1	NA	NA	NA	NA	NA	NA	NA	NA	-1.31885	-1.31885	-1.31885	NA	NA	FALSE
ENSG00000168509	HFE2	NA	2	NA	NA	NA	NA	NA	NA	NA	NA	-1.63473	-0.417643	-1.02619	0.860612	NA	FALSE
ENSG00000117308	GALE	NA	2	NA	NA	NA	NA	NA	NA	NA	NA	0.173775	0.342144	0.257959	0.119055	NA	FALSE
ENSG00000184260	HIST2H2AC	NA	2	NA	NA	NA	NA	NA	NA	NA	NA	1.7724	2.1171	1.94475	0.243743	NA	FALSE
ENSG00000271992	AL354872.2	NA	2	NA	NA	NA	NA	NA	NA	NA	NA	-0.150398	3.15988	1.50474	2.34072	NA	FALSE
ENSG00000120942	UBIAD1	NA	1	NA	NA	NA	NA	NA	NA	NA	NA	-2.2165	-2.2165	-2.2165	NA	NA	FALSE
ENSG00000160050	CCDC28B	NA	1	NA	NA	NA	NA	NA	NA	NA	NA	0.351491	0.351491	0.351491	NA	NA	FALSE
ENSG00000181773	GPR3	NA	2	NA	NA	NA	NA	NA	NA	NA	NA	0.59342	1.09652	0.844972	0.355748	NA	FALSE
ENSG00000163435	ELF3	NA	1	NA	NA	NA	NA	NA	NA	NA	NA	2.47743	2.47743	2.47743	NA	NA	FALSE
ENSG00000162739	SLAMF6	NA	3	NA	NA	NA	NA	NA	NA	NA	NA	-0.0803875	1.73736	0.73782	0.922339	NA	FALSE
ENSG00000143033	MTF2	NA	3	NA	NA	NA	NA	NA	NA	NA	NA	-0.591838	0.0198639	-0.253728	0.310912	NA	FALSE
ENSG00000143222	UFC1	NA	1	NA	NA	NA	NA	NA	NA	NA	NA	-1.32653	-1.32653	-1.32653	NA	NA	FALSE
ENSG00000230402	LINC01349	NA	1	NA	NA	NA	NA	NA	NA	NA	NA	-1.00441	-1.00441	-1.00441	NA	NA	FALSE
ENSG00000203729	LINC00272	NA	1	NA	NA	NA	NA	NA	NA	NA	NA	1.97353	1.97353	1.97353	NA	NA	FALSE
ENSG00000243943	ZNF512	NA	3	NA	NA	NA	NA	NA	NA	NA	NA	-1.05569	0.49195	-0.180517	0.79348	NA	FALSE
ENSG00000226508	LINC01918	NA	2	NA	NA	NA	NA	NA	NA	NA	NA	-1.20026	2.30802	0.553881	2.48073	NA	FALSE
ENSG00000222005	LINC01118	NA	3	NA	NA	NA	NA	NA	NA	NA	NA	-3.02139	0.758739	-0.634491	2.07675	NA	FALSE
ENSG00000271320	AC091488.1	NA	1	NA	NA	NA	NA	NA	NA	NA	NA	-0.847538	-0.847538	-0.847538	NA	NA	FALSE
ENSG00000270557	AC013731.1	NA	2	NA	NA	NA	NA	NA	NA	NA	NA	-1.66807	-0.593491	-1.13078	0.759842	NA	FALSE
ENSG00000243179	AC110769.1	NA	2	NA	NA	NA	NA	NA	NA	NA	NA	-2.35894	2.23677	-0.0610829	3.24965	NA	FALSE
ENSG00000169564	PCBP1	NA	2	NA	NA	NA	NA	NA	NA	NA	NA	-0.109128	0.482903	0.186887	0.418629	NA	FALSE
ENSG00000235576	LINC01871	NA	1	NA	NA	NA	NA	NA	NA	NA	NA	0.719064	0.719064	0.719064	NA	NA	FALSE
ENSG00000134326	CMPK2	NA	3	NA	NA	NA	NA	NA	NA	NA	NA	-1.81903	1.34902	-0.530253	1.66452	NA	FALSE
ENSG00000232002	LINC01880	NA	2	NA	NA	NA	NA	NA	NA	NA	NA	0.809455	1.51676	1.16311	0.500139	NA	FALSE
ENSG00000084693	AGBL5	NA	2	NA	NA	NA	NA	NA	NA	NA	NA	-1.67696	-0.265964	-0.971462	0.997725	NA	FALSE
ENSG00000115414	FN1	NA	5	NA	NA	NA	NA	NA	NA	NA	NA	-2.22546	0.444606	-0.373691	1.11368	NA	FALSE
ENSG00000138081	FBXO11	NA	5	NA	NA	NA	NA	NA	NA	NA	NA	-1.52793	0.881284	-0.255198	0.963004	NA	FALSE
ENSG00000273165	AL121652.1	NA	1	NA	NA	NA	NA	NA	NA	NA	NA	-0.349091	-0.349091	-0.349091	NA	NA	FALSE
ENSG00000115233	PSMD14	NA	1	NA	NA	NA	NA	NA	NA	NA	NA	-1.83554	-1.83554	-1.83554	NA	NA	FALSE
ENSG00000119777	TMEM214	NA	3	NA	NA	NA	NA	NA	NA	NA	NA	-2.04349	1.20705	0.003637	1.78197	NA	FALSE
ENSG00000236231	AC017048.2	NA	1	NA	NA	NA	NA	NA	NA	NA	NA	-0.404235	-0.404235	-0.404235	NA	NA	FALSE
ENSG00000048991	R3HDM1	NA	3	NA	NA	NA	NA	NA	NA	NA	NA	-1.19474	0.952614	-0.00266094	1.09309	NA	FALSE
ENSG00000222038	POTEJ	NA	4	NA	NA	NA	NA	NA	NA	NA	NA	-0.563394	2.03704	0.80347	1.08484	NA	FALSE
ENSG00000241962	AC079447.1	NA	1	NA	NA	NA	NA	NA	NA	NA	NA	1.43983	1.43983	1.43983	NA	NA	FALSE
ENSG00000055917	PUM2	NA	2	NA	NA	NA	NA	NA	NA	NA	NA	-1.18388	1.59958	0.207851	1.9682	NA	FALSE
ENSG00000204923	FBXO48	NA	3	NA	NA	NA	NA	NA	NA	NA	NA	-0.573852	1.09157	0.439505	0.889554	NA	FALSE
ENSG00000231327	LINC01816	NA	1	NA	NA	NA	NA	NA	NA	NA	NA	-1.19983	-1.19983	-1.19983	NA	NA	FALSE
ENSG00000115267	IFIH1	NA	3	NA	NA	NA	NA	NA	NA	NA	NA	-1.34971	1.16738	-0.0528906	1.26029	NA	FALSE
ENSG00000217258	AC007249.1	NA	1	NA	NA	NA	NA	NA	NA	NA	NA	0.438828	0.438828	0.438828	NA	NA	FALSE
ENSG00000124003	MOGAT1	NA	1	NA	NA	NA	NA	NA	NA	NA	NA	1.18679	1.18679	1.18679	NA	NA	FALSE
ENSG00000272769	AC097532.2	NA	2	NA	NA	NA	NA	NA	NA	NA	NA	-0.412736	1.2797	0.433482	1.19673	NA	FALSE
ENSG00000136698	CFC1	NA	4	NA	NA	NA	NA	NA	NA	NA	NA	-1.77857	-0.708763	-1.20026	0.459587	NA	FALSE
ENSG00000169679	BUB1	NA	3	NA	NA	NA	NA	NA	NA	NA	NA	-0.980174	0.0459324	-0.371145	0.539313	NA	FALSE
ENSG00000163295	ALPI	NA	2	NA	NA	NA	NA	NA	NA	NA	NA	-1.19393	0.993434	-0.100248	1.5467	NA	FALSE
ENSG00000144045	DQX1	NA	2	NA	NA	NA	NA	NA	NA	NA	NA	-1.31249	0.717436	-0.297525	1.43537	NA	FALSE
ENSG00000138069	RAB1A	NA	3	NA	NA	NA	NA	NA	NA	NA	NA	-0.64923	0.492486	-0.257197	0.649472	NA	FALSE
ENSG00000152093	CFC1B	NA	2	NA	NA	NA	NA	NA	NA	NA	NA	1.33623	1.43873	1.38748	0.0724741	NA	FALSE
ENSG00000143977	SNRPG	NA	6	NA	NA	NA	NA	NA	NA	NA	NA	-2.2922	1.83657	0.130978	1.45326	NA	FALSE
ENSG00000121152	NCAPH	NA	5	NA	NA	NA	NA	NA	NA	NA	NA	-1.60945	2.27932	0.356266	1.56511	NA	FALSE
ENSG00000228414	LINC01185	NA	1	NA	NA	NA	NA	NA	NA	NA	NA	-0.422988	-0.422988	-0.422988	NA	NA	FALSE
ENSG00000172005	MAL	NA	1	NA	NA	NA	NA	NA	NA	NA	NA	-0.0797394	-0.0797394	-0.0797394	NA	NA	FALSE
ENSG00000228474	OST4	NA	2	NA	NA	NA	NA	NA	NA	NA	NA	1.79502	2.17575	1.98538	0.269212	NA	FALSE
ENSG00000143947	RPS27A	NA	1	NA	NA	NA	NA	NA	NA	NA	NA	0.0923078	0.0923078	0.0923078	NA	NA	FALSE
ENSG00000204822	MRPL53	NA	1	NA	NA	NA	NA	NA	NA	NA	NA	0.656295	0.656295	0.656295	NA	NA	FALSE
ENSG00000115541	HSPE1	NA	1	NA	NA	NA	NA	NA	NA	NA	NA	-0.161421	-0.161421	-0.161421	NA	NA	FALSE
ENSG00000230552	AC092162.2	NA	1	NA	NA	NA	NA	NA	NA	NA	NA	-0.568879	-0.568879	-0.568879	NA	NA	FALSE
ENSG00000115289	PCGF1	NA	2	NA	NA	NA	NA	NA	NA	NA	NA	0.0994106	1.55497	0.827192	1.02924	NA	FALSE
ENSG00000144061	NPHP1	NA	4	NA	NA	NA	NA	NA	NA	NA	NA	-1.09001	1.0421	-0.348276	1.00235	NA	FALSE
ENSG00000138068	SULT6B1	NA	1	NA	NA	NA	NA	NA	NA	NA	NA	0.169433	0.169433	0.169433	NA	NA	FALSE
ENSG00000118245	TNP1	NA	2	NA	NA	NA	NA	NA	NA	NA	NA	-0.949	0.402648	-0.273176	0.95576	NA	FALSE
ENSG00000059728	MXD1	NA	1	NA	NA	NA	NA	NA	NA	NA	NA	-0.316883	-0.316883	-0.316883	NA	NA	FALSE
ENSG00000243910	TUBA4B	NA	2	NA	NA	NA	NA	NA	NA	NA	NA	0.849506	1.96423	1.40687	0.788232	NA	FALSE
ENSG00000163794	UCN	NA	1	NA	NA	NA	NA	NA	NA	NA	NA	0.392232	0.392232	0.392232	NA	NA	FALSE
ENSG00000275111	ZNF2	NA	3	NA	NA	NA	NA	NA	NA	NA	NA	-0.0324665	1.64882	0.94287	0.872414	NA	FALSE
ENSG00000162947	LINC01931	NA	2	NA	NA	NA	NA	NA	NA	NA	NA	1.31267	1.89741	1.60504	0.413477	NA	FALSE
ENSG00000237179	LINC01797	NA	2	NA	NA	NA	NA	NA	NA	NA	NA	0.333297	0.450998	0.392147	0.0832271	NA	FALSE
ENSG00000260868	LINC01960	NA	2	NA	NA	NA	NA	NA	NA	NA	NA	-1.15762	0.336337	-0.410644	1.05639	NA	FALSE
ENSG00000172016	REG3A	NA	3	NA	NA	NA	NA	NA	NA	NA	NA	-1.81384	1.34473	0.0721908	1.66626	NA	FALSE
ENSG00000196834	POTEI	NA	2	NA	NA	NA	NA	NA	NA	NA	NA	-1.0963	-0.253239	-0.674769	0.596134	NA	FALSE
ENSG00000174946	GPR171	NA	3	NA	NA	NA	NA	NA	NA	NA	NA	-0.0342937	2.59904	1.49946	1.3693	NA	FALSE
ENSG00000232746	LINC02022	NA	1	NA	NA	NA	NA	NA	NA	NA	NA	-1.65974	-1.65974	-1.65974	NA	NA	FALSE
ENSG00000186090	HTR3D	NA	1	NA	NA	NA	NA	NA	NA	NA	NA	-0.467219	-0.467219	-0.467219	NA	NA	FALSE
ENSG00000272774	AC112219.2	NA	1	NA	NA	NA	NA	NA	NA	NA	NA	-1.77702	-1.77702	-1.77702	NA	NA	FALSE
ENSG00000223401	AC072022.1	NA	3	NA	NA	NA	NA	NA	NA	NA	NA	-0.695721	1.02104	-0.108471	0.978445	NA	FALSE
ENSG00000114120	SLC25A36	NA	3	NA	NA	NA	NA	NA	NA	NA	NA	-2.35712	1.04482	-0.736512	1.70665	NA	FALSE
ENSG00000113838	TBCCD1	NA	3	NA	NA	NA	NA	NA	NA	NA	NA	-0.0998214	0.814285	0.472156	0.498518	NA	FALSE
ENSG00000164087	POC1A	NA	2	NA	NA	NA	NA	NA	NA	NA	NA	0.386065	4.03019	2.20813	2.57678	NA	FALSE
ENSG00000272840	AC092902.3	NA	1	NA	NA	NA	NA	NA	NA	NA	NA	0.389933	0.389933	0.389933	NA	NA	FALSE
ENSG00000114113	RBP2	NA	2	NA	NA	NA	NA	NA	NA	NA	NA	-0.0545134	0.75548	0.350483	0.572751	NA	FALSE
ENSG00000136527	TRA2B	NA	3	NA	NA	NA	NA	NA	NA	NA	NA	-0.712186	1.46176	0.105916	1.18254	NA	FALSE
ENSG00000174748	RPL15	NA	6	NA	NA	NA	NA	NA	NA	NA	NA	-1.89637	1.58752	0.0116735	1.27159	NA	FALSE
ENSG00000125037	EMC3	NA	6	NA	NA	NA	NA	NA	NA	NA	NA	-1.15486	1.08008	0.059083	1.02692	NA	FALSE
ENSG00000114861	FOXP1	NA	1	NA	NA	NA	NA	NA	NA	NA	NA	-0.320837	-0.320837	-0.320837	NA	NA	FALSE
ENSG00000129048	ACKR4	NA	5	NA	NA	NA	NA	NA	NA	NA	NA	-0.117075	1.50215	0.879903	0.6858	NA	FALSE
ENSG00000081154	PCNP	NA	1	NA	NA	NA	NA	NA	NA	NA	NA	1.29695	1.29695	1.29695	NA	NA	FALSE
ENSG00000065534	MYLK	NA	1	NA	NA	NA	NA	NA	NA	NA	NA	3.19321	3.19321	3.19321	NA	NA	FALSE
ENSG00000114686	MRPL3	NA	1	NA	NA	NA	NA	NA	NA	NA	NA	-0.893054	-0.893054	-0.893054	NA	NA	FALSE
ENSG00000169379	ARL13B	NA	1	NA	NA	NA	NA	NA	NA	NA	NA	0.161381	0.161381	0.161381	NA	NA	FALSE
ENSG00000154165	GPR15	NA	2	NA	NA	NA	NA	NA	NA	NA	NA	0.0546857	1.0245	0.539593	0.685763	NA	FALSE
ENSG00000065371	ROPN1	NA	2	NA	NA	NA	NA	NA	NA	NA	NA	-0.970075	0.888207	-0.040934	1.314	NA	FALSE
ENSG00000114383	TUSC2	NA	1	NA	NA	NA	NA	NA	NA	NA	NA	2.75834	2.75834	2.75834	NA	NA	FALSE
ENSG00000182973	CNOT10	NA	4	NA	NA	NA	NA	NA	NA	NA	NA	-1.17413	2.05503	0.951804	1.47348	NA	FALSE
ENSG00000172940	SLC22A13	NA	2	NA	NA	NA	NA	NA	NA	NA	NA	-0.718769	-0.353163	-0.535966	0.258522	NA	FALSE
ENSG00000144655	CSRNP1	NA	1	NA	NA	NA	NA	NA	NA	NA	NA	-1.50271	-1.50271	-1.50271	NA	NA	FALSE
ENSG00000114416	FXR1	NA	2	NA	NA	NA	NA	NA	NA	NA	NA	-0.859112	0.202259	-0.328427	0.750503	NA	FALSE
ENSG00000221883	ARIH2OS	NA	1	NA	NA	NA	NA	NA	NA	NA	NA	-0.370106	-0.370106	-0.370106	NA	NA	FALSE
ENSG00000269028	MTRNR2L12	NA	1	NA	NA	NA	NA	NA	NA	NA	NA	3.34038	3.34038	3.34038	NA	NA	FALSE
ENSG00000178035	IMPDH2	NA	2	NA	NA	NA	NA	NA	NA	NA	NA	-0.0702991	1.05416	0.491929	0.79511	NA	FALSE
ENSG00000183813	CCR4	NA	1	NA	NA	NA	NA	NA	NA	NA	NA	1.07964	1.07964	1.07964	NA	NA	FALSE
ENSG00000243347	LINC02045	NA	1	NA	NA	NA	NA	NA	NA	NA	NA	-2.40373	-2.40373	-2.40373	NA	NA	FALSE
ENSG00000273454	AC112503.2	NA	4	NA	NA	NA	NA	NA	NA	NA	NA	-0.147233	1.60257	0.42431	0.799626	NA	FALSE
ENSG00000198585	NUDT16	NA	1	NA	NA	NA	NA	NA	NA	NA	NA	0.785847	0.785847	0.785847	NA	NA	FALSE
ENSG00000114315	HES1	NA	1	NA	NA	NA	NA	NA	NA	NA	NA	0.43561	0.43561	0.43561	NA	NA	FALSE
ENSG00000144848	ATG3	NA	3	NA	NA	NA	NA	NA	NA	NA	NA	-1.78569	0.495342	-0.372132	1.23468	NA	FALSE
ENSG00000164163	ABCE1	NA	3	NA	NA	NA	NA	NA	NA	NA	NA	-0.186979	0.97637	0.239933	0.640468	NA	FALSE
ENSG00000164073	MFSD8	NA	3	NA	NA	NA	NA	NA	NA	NA	NA	-0.188478	0.714632	0.136753	0.501772	NA	FALSE
ENSG00000164037	SLC9B1	NA	2	NA	NA	NA	NA	NA	NA	NA	NA	-1.71832	1.33535	-0.191482	2.15927	NA	FALSE
ENSG00000272650	AC110792.4	NA	3	NA	NA	NA	NA	NA	NA	NA	NA	-0.0263283	1.09782	0.629722	0.585169	NA	FALSE
ENSG00000214367	HAUS3	NA	3	NA	NA	NA	NA	NA	NA	NA	NA	1.05746	2.40184	1.62102	0.698028	NA	FALSE
ENSG00000087128	TMPRSS11E	NA	2	NA	NA	NA	NA	NA	NA	NA	NA	-0.729304	0.122738	-0.303283	0.602484	NA	FALSE
ENSG00000188993	LRRC66	NA	1	NA	NA	NA	NA	NA	NA	NA	NA	1.59806	1.59806	1.59806	NA	NA	FALSE
ENSG00000250969	AC097658.2	NA	1	NA	NA	NA	NA	NA	NA	NA	NA	0.0696838	0.0696838	0.0696838	NA	NA	FALSE
ENSG00000250361	GYPB	NA	2	NA	NA	NA	NA	NA	NA	NA	NA	-2.0192	-0.172662	-1.09593	1.3057	NA	FALSE
ENSG00000081051	AFP	NA	1	NA	NA	NA	NA	NA	NA	NA	NA	0.649692	0.649692	0.649692	NA	NA	FALSE
ENSG00000249645	AC114912.1	NA	1	NA	NA	NA	NA	NA	NA	NA	NA	-0.67413	-0.67413	-0.67413	NA	NA	FALSE
ENSG00000261083	LINC02516	NA	2	NA	NA	NA	NA	NA	NA	NA	NA	-1.16508	0.349525	-0.407776	1.07099	NA	FALSE
ENSG00000186222	BLOC1S4	NA	4	NA	NA	NA	NA	NA	NA	NA	NA	-1.47963	0.730448	-0.350911	0.949166	NA	FALSE
ENSG00000261646	AC093849.1	NA	1	NA	NA	NA	NA	NA	NA	NA	NA	-1.49497	-1.49497	-1.49497	NA	NA	FALSE
ENSG00000181617	FDCSP	NA	2	NA	NA	NA	NA	NA	NA	NA	NA	1.15973	1.56241	1.36107	0.284739	NA	FALSE
ENSG00000205097	FRG2	NA	1	NA	NA	NA	NA	NA	NA	NA	NA	-0.218794	-0.218794	-0.218794	NA	NA	FALSE
ENSG00000198301	SDAD1	NA	1	NA	NA	NA	NA	NA	NA	NA	NA	0.140567	0.140567	0.140567	NA	NA	FALSE
ENSG00000272576	AC027271.1	NA	1	NA	NA	NA	NA	NA	NA	NA	NA	-1.45866	-1.45866	-1.45866	NA	NA	FALSE
ENSG00000132465	JCHAIN	NA	2	NA	NA	NA	NA	NA	NA	NA	NA	-0.521717	0.864279	0.171281	0.980048	NA	FALSE
ENSG00000250263	LINC02509	NA	1	NA	NA	NA	NA	NA	NA	NA	NA	-0.142269	-0.142269	-0.142269	NA	NA	FALSE
ENSG00000272744	AC107214.2	NA	3	NA	NA	NA	NA	NA	NA	NA	NA	0.835676	1.88287	1.50495	0.581224	NA	FALSE
ENSG00000228919	AC097381.1	NA	1	NA	NA	NA	NA	NA	NA	NA	NA	-1.39028	-1.39028	-1.39028	NA	NA	FALSE
ENSG00000132467	UTP3	NA	2	NA	NA	NA	NA	NA	NA	NA	NA	-0.492965	-0.179903	-0.336434	0.221369	NA	FALSE
ENSG00000250723	AC016687.2	NA	1	NA	NA	NA	NA	NA	NA	NA	NA	-1.58698	-1.58698	-1.58698	NA	NA	FALSE
ENSG00000196475	GK2	NA	1	NA	NA	NA	NA	NA	NA	NA	NA	-0.594192	-0.594192	-0.594192	NA	NA	FALSE
ENSG00000174343	CHRNA9	NA	2	NA	NA	NA	NA	NA	NA	NA	NA	-1.55273	0.312297	-0.620219	1.31878	NA	FALSE
ENSG00000135220	UGT2A3	NA	1	NA	NA	NA	NA	NA	NA	NA	NA	-0.850774	-0.850774	-0.850774	NA	NA	FALSE
ENSG00000198856	OSTC	NA	1	NA	NA	NA	NA	NA	NA	NA	NA	-0.651264	-0.651264	-0.651264	NA	NA	FALSE
ENSG00000109220	CHIC2	NA	2	NA	NA	NA	NA	NA	NA	NA	NA	-0.964886	0.0251616	-0.469862	0.70007	NA	FALSE
ENSG00000251526	LINC02435	NA	1	NA	NA	NA	NA	NA	NA	NA	NA	-1.02775	-1.02775	-1.02775	NA	NA	FALSE
ENSG00000050730	TNIP3	NA	3	NA	NA	NA	NA	NA	NA	NA	NA	-2.45025	0.415404	-0.942086	1.43875	NA	FALSE
ENSG00000132464	ENAM	NA	2	NA	NA	NA	NA	NA	NA	NA	NA	1.18312	1.53232	1.35772	0.246923	NA	FALSE
ENSG00000177733	HNRNPA0	NA	3	NA	NA	NA	NA	NA	NA	NA	NA	-1.52383	-0.427242	-1.08515	0.580236	NA	FALSE
ENSG00000224032	EPB41L4A-AS1	NA	3	NA	NA	NA	NA	NA	NA	NA	NA	-0.603841	1.52022	0.581136	1.08317	NA	FALSE
ENSG00000280207	AC106795.5	NA	2	NA	NA	NA	NA	NA	NA	NA	NA	-1.0949	-0.0137268	-0.554312	0.764503	NA	FALSE
ENSG00000249082	C5orf66-AS1	NA	1	NA	NA	NA	NA	NA	NA	NA	NA	-1.15883	-1.15883	-1.15883	NA	NA	FALSE
ENSG00000251443	LINC02160	NA	1	NA	NA	NA	NA	NA	NA	NA	NA	1.18099	1.18099	1.18099	NA	NA	FALSE
ENSG00000249854	CDH18-AS1	NA	1	NA	NA	NA	NA	NA	NA	NA	NA	1.67432	1.67432	1.67432	NA	NA	FALSE
ENSG00000131183	SLC34A1	NA	2	NA	NA	NA	NA	NA	NA	NA	NA	-1.4905	-0.676677	-1.08359	0.575462	NA	FALSE
ENSG00000250544	LINC02059	NA	1	NA	NA	NA	NA	NA	NA	NA	NA	-0.636744	-0.636744	-0.636744	NA	NA	FALSE
ENSG00000181904	C5orf24	NA	3	NA	NA	NA	NA	NA	NA	NA	NA	-0.260393	1.40557	0.324883	0.936977	NA	FALSE
ENSG00000234292	AC123595.1	NA	2	NA	NA	NA	NA	NA	NA	NA	NA	-0.113274	1.6177	0.752214	1.22398	NA	FALSE
ENSG00000248673	LINC01331	NA	2	NA	NA	NA	NA	NA	NA	NA	NA	0.383908	1.21275	0.79833	0.586081	NA	FALSE
ENSG00000253315	LINC01932	NA	1	NA	NA	NA	NA	NA	NA	NA	NA	-1.56467	-1.56467	-1.56467	NA	NA	FALSE
ENSG00000249396	LINC02212	NA	1	NA	NA	NA	NA	NA	NA	NA	NA	0.879225	0.879225	0.879225	NA	NA	FALSE
ENSG00000249621	AC113349.1	NA	2	NA	NA	NA	NA	NA	NA	NA	NA	-0.574001	-0.0573504	-0.315676	0.365327	NA	FALSE
ENSG00000253321	AC099554.1	NA	1	NA	NA	NA	NA	NA	NA	NA	NA	3.70057	3.70057	3.70057	NA	NA	FALSE
ENSG00000182700	IGIP	NA	3	NA	NA	NA	NA	NA	NA	NA	NA	-1.04999	1.2797	-0.232846	1.31131	NA	FALSE
ENSG00000253537	PCDHGA7	NA	2	NA	NA	NA	NA	NA	NA	NA	NA	0.701736	1.81012	1.25593	0.783748	NA	FALSE
ENSG00000152705	CATSPER3	NA	5	NA	NA	NA	NA	NA	NA	NA	NA	-1.56515	1.67885	0.324819	1.45305	NA	FALSE
ENSG00000248461	LINC02119	NA	1	NA	NA	NA	NA	NA	NA	NA	NA	0.675151	0.675151	0.675151	NA	NA	FALSE
ENSG00000186105	LRRC70	NA	3	NA	NA	NA	NA	NA	NA	NA	NA	0.752199	4.67954	2.20136	2.15642	NA	FALSE
ENSG00000112984	KIF20A	NA	3	NA	NA	NA	NA	NA	NA	NA	NA	-3.29751	2.16773	0.0995677	2.96508	NA	FALSE
ENSG00000270697	AC106791.2	NA	2	NA	NA	NA	NA	NA	NA	NA	NA	-1.19802	1.27374	0.0378625	1.7478	NA	FALSE
ENSG00000145491	ROPN1L	NA	4	NA	NA	NA	NA	NA	NA	NA	NA	-0.910061	1.89842	0.556746	1.26348	NA	FALSE
ENSG00000049883	PTCD2	NA	4	NA	NA	NA	NA	NA	NA	NA	NA	-2.74129	1.03617	-0.605491	1.83033	NA	FALSE
ENSG00000249776	AC124854.1	NA	1	NA	NA	NA	NA	NA	NA	NA	NA	0.754781	0.754781	0.754781	NA	NA	FALSE
ENSG00000260981	AC091932.1	NA	1	NA	NA	NA	NA	NA	NA	NA	NA	1.28922	1.28922	1.28922	NA	NA	FALSE
ENSG00000072803	FBXW11	NA	4	NA	NA	NA	NA	NA	NA	NA	NA	-0.702057	0.466476	-0.175561	0.563087	NA	FALSE
ENSG00000153922	CHD1	NA	3	NA	NA	NA	NA	NA	NA	NA	NA	-1.86028	1.03145	-0.319465	1.45519	NA	FALSE
ENSG00000022355	GABRA1	NA	1	NA	NA	NA	NA	NA	NA	NA	NA	0.970964	0.970964	0.970964	NA	NA	FALSE
ENSG00000153914	SREK1	NA	3	NA	NA	NA	NA	NA	NA	NA	NA	-1.64303	0.966159	-0.242397	1.31516	NA	FALSE
ENSG00000254122	PCDHGB7	NA	3	NA	NA	NA	NA	NA	NA	NA	NA	-1.3079	1.94687	0.50886	1.66011	NA	FALSE
ENSG00000249167	SEMA6A-AS2	NA	2	NA	NA	NA	NA	NA	NA	NA	NA	-1.50053	-0.924899	-1.21271	0.407029	NA	FALSE
ENSG00000185028	LRRC14B	NA	2	NA	NA	NA	NA	NA	NA	NA	NA	-1.73504	-0.685317	-1.21018	0.742263	NA	FALSE
ENSG00000016082	ISL1	NA	3	NA	NA	NA	NA	NA	NA	NA	NA	-2.5666	1.94806	0.14923	2.39295	NA	FALSE
ENSG00000250694	AC010387.1	NA	1	NA	NA	NA	NA	NA	NA	NA	NA	-1.35277	-1.35277	-1.35277	NA	NA	FALSE
ENSG00000248483	POU5F2	NA	2	NA	NA	NA	NA	NA	NA	NA	NA	0.234584	0.707229	0.470907	0.33421	NA	FALSE
ENSG00000085231	AK6	NA	2	NA	NA	NA	NA	NA	NA	NA	NA	-1.43324	2.23125	0.399006	2.59118	NA	FALSE
ENSG00000183258	DDX41	NA	2	NA	NA	NA	NA	NA	NA	NA	NA	1.57229	2.59955	2.08592	0.726382	NA	FALSE
ENSG00000250509	AC034213.1	NA	2	NA	NA	NA	NA	NA	NA	NA	NA	-1.36077	-0.565014	-0.962892	0.562685	NA	FALSE
ENSG00000249803	AC112178.1	NA	1	NA	NA	NA	NA	NA	NA	NA	NA	-1.41055	-1.41055	-1.41055	NA	NA	FALSE
ENSG00000272431	AC104117.5	NA	2	NA	NA	NA	NA	NA	NA	NA	NA	-0.899511	0.330291	-0.28461	0.869602	NA	FALSE
ENSG00000254298	AC008641.1	NA	1	NA	NA	NA	NA	NA	NA	NA	NA	-0.265139	-0.265139	-0.265139	NA	NA	FALSE
ENSG00000272071	AC122710.3	NA	1	NA	NA	NA	NA	NA	NA	NA	NA	1.2346	1.2346	1.2346	NA	NA	FALSE
ENSG00000245526	LINC00461	NA	3	NA	NA	NA	NA	NA	NA	NA	NA	-3.28399	0.807954	-0.918922	2.11931	NA	FALSE
ENSG00000250198	LINC02199	NA	1	NA	NA	NA	NA	NA	NA	NA	NA	-0.663362	-0.663362	-0.663362	NA	NA	FALSE
ENSG00000248859	LINC01574	NA	1	NA	NA	NA	NA	NA	NA	NA	NA	1.29526	1.29526	1.29526	NA	NA	FALSE
ENSG00000253522	MIR3142HG	NA	1	NA	NA	NA	NA	NA	NA	NA	NA	1.40006	1.40006	1.40006	NA	NA	FALSE
ENSG00000113569	NUP155	NA	1	NA	NA	NA	NA	NA	NA	NA	NA	-1.30119	-1.30119	-1.30119	NA	NA	FALSE
ENSG00000249484	LINC01470	NA	3	NA	NA	NA	NA	NA	NA	NA	NA	-1.82789	0.931377	-0.0638936	1.53186	NA	FALSE
ENSG00000254164	AC008663.3	NA	1	NA	NA	NA	NA	NA	NA	NA	NA	0.498441	0.498441	0.498441	NA	NA	FALSE
ENSG00000132912	DCTN4	NA	3	NA	NA	NA	NA	NA	NA	NA	NA	0.243722	2.56005	1.08614	1.2808	NA	FALSE
ENSG00000198055	GRK6	NA	1	NA	NA	NA	NA	NA	NA	NA	NA	-0.529211	-0.529211	-0.529211	NA	NA	FALSE
ENSG00000112818	MEP1A	NA	1	NA	NA	NA	NA	NA	NA	NA	NA	1.44293	1.44293	1.44293	NA	NA	FALSE
ENSG00000272468	AL021807.1	NA	1	NA	NA	NA	NA	NA	NA	NA	NA	-4.93268	-4.93268	-4.93268	NA	NA	FALSE
ENSG00000283010	AL589826.2	NA	1	NA	NA	NA	NA	NA	NA	NA	NA	1.38998	1.38998	1.38998	NA	NA	FALSE
ENSG00000146360	GPR6	NA	1	NA	NA	NA	NA	NA	NA	NA	NA	-0.983696	-0.983696	-0.983696	NA	NA	FALSE
ENSG00000124664	SPDEF	NA	2	NA	NA	NA	NA	NA	NA	NA	NA	-2.20822	2.43173	0.111753	3.28094	NA	FALSE
ENSG00000112695	COX7A2	NA	2	NA	NA	NA	NA	NA	NA	NA	NA	-2.18821	-0.772365	-1.48029	1.00116	NA	FALSE
ENSG00000204618	RNF39	NA	22	NA	NA	NA	NA	NA	NA	NA	NA	-1.80128	2.57172	0.577588	1.14441	NA	FALSE
ENSG00000112081	SRSF3	NA	3	NA	NA	NA	NA	NA	NA	NA	NA	-1.09185	0.542033	-0.103648	0.869127	NA	FALSE
ENSG00000204709	LINC01556	NA	3	NA	NA	NA	NA	NA	NA	NA	NA	-7.38075	2.13531	-3.98203	5.30867	NA	FALSE
ENSG00000171453	POLR1C	NA	1	NA	NA	NA	NA	NA	NA	NA	NA	-0.0511782	-0.0511782	-0.0511782	NA	NA	FALSE
ENSG00000231056	LINC02522	NA	1	NA	NA	NA	NA	NA	NA	NA	NA	1.82663	1.82663	1.82663	NA	NA	FALSE
ENSG00000226149	AL356124.1	NA	2	NA	NA	NA	NA	NA	NA	NA	NA	-1.35954	-1.2238	-1.29167	0.0959866	NA	FALSE
ENSG00000255552	LY6G6E	NA	1	NA	NA	NA	NA	NA	NA	NA	NA	-0.834676	-0.834676	-0.834676	NA	NA	FALSE
ENSG00000197409	HIST1H3D	NA	1	NA	NA	NA	NA	NA	NA	NA	NA	-1.58858	-1.58858	-1.58858	NA	NA	FALSE
ENSG00000230174	LINC01149	NA	1	NA	NA	NA	NA	NA	NA	NA	NA	-0.941389	-0.941389	-0.941389	NA	NA	FALSE
ENSG00000111845	PAK1IP1	NA	2	NA	NA	NA	NA	NA	NA	NA	NA	-1.43419	-1.0092	-1.22169	0.300508	NA	FALSE
ENSG00000204614	TRIM40	NA	1	NA	NA	NA	NA	NA	NA	NA	NA	-1.41862	-1.41862	-1.41862	NA	NA	FALSE
ENSG00000118508	RAB32	NA	6	NA	NA	NA	NA	NA	NA	NA	NA	-1.62125	2.17885	0.0882684	1.4364	NA	FALSE
ENSG00000112658	SRF	NA	2	NA	NA	NA	NA	NA	NA	NA	NA	-0.0414473	0.338482	0.148517	0.268651	NA	FALSE
ENSG00000204592	HLA-E	NA	11	NA	NA	NA	NA	NA	NA	NA	NA	-3.77989	2.07843	-0.8272	1.96293	NA	FALSE
ENSG00000170734	POLH	NA	1	NA	NA	NA	NA	NA	NA	NA	NA	-0.90423	-0.90423	-0.90423	NA	NA	FALSE
ENSG00000124659	TBCC	NA	1	NA	NA	NA	NA	NA	NA	NA	NA	-2.04964	-2.04964	-2.04964	NA	NA	FALSE
ENSG00000180596	HIST1H2BC	NA	6	NA	NA	NA	NA	NA	NA	NA	NA	-3.59118	1.96631	-0.626412	2.0941	NA	FALSE
ENSG00000271727	AL357054.2	NA	1	NA	NA	NA	NA	NA	NA	NA	NA	1.86584	1.86584	1.86584	NA	NA	FALSE
ENSG00000096395	MLN	NA	1	NA	NA	NA	NA	NA	NA	NA	NA	-2.89281	-2.89281	-2.89281	NA	NA	FALSE
ENSG00000275713	HIST1H2BH	NA	2	NA	NA	NA	NA	NA	NA	NA	NA	-0.169991	1.3066	0.568306	1.04411	NA	FALSE
ENSG00000213079	SCAF8	NA	2	NA	NA	NA	NA	NA	NA	NA	NA	-0.726259	0.460122	-0.133068	0.838898	NA	FALSE
ENSG00000274290	HIST1H2BE	NA	4	NA	NA	NA	NA	NA	NA	NA	NA	-1.462	2.44869	0.195574	1.65103	NA	FALSE
ENSG00000204564	C6orf136	NA	1	NA	NA	NA	NA	NA	NA	NA	NA	0.750374	0.750374	0.750374	NA	NA	FALSE
ENSG00000155918	RAET1L	NA	1	NA	NA	NA	NA	NA	NA	NA	NA	-0.456304	-0.456304	-0.456304	NA	NA	FALSE
ENSG00000272137	AL451064.1	NA	1	NA	NA	NA	NA	NA	NA	NA	NA	-0.429299	-0.429299	-0.429299	NA	NA	FALSE
ENSG00000146410	MTFR2	NA	3	NA	NA	NA	NA	NA	NA	NA	NA	-0.950011	2.58425	0.230734	2.03821	NA	FALSE
ENSG00000274641	HIST1H2BO	NA	2	NA	NA	NA	NA	NA	NA	NA	NA	-4.92272	-1.27531	-3.09902	2.57911	NA	FALSE
ENSG00000272217	AL645940.1	NA	2	NA	NA	NA	NA	NA	NA	NA	NA	-0.743136	2.2402	0.748531	2.10954	NA	FALSE
ENSG00000181472	ZBTB2	NA	3	NA	NA	NA	NA	NA	NA	NA	NA	-0.433941	1.188	0.113447	0.930645	NA	FALSE
ENSG00000137434	C6orf52	NA	2	NA	NA	NA	NA	NA	NA	NA	NA	-0.0993001	0.838061	0.369381	0.662815	NA	FALSE
ENSG00000224532	AL136361.1	NA	1	NA	NA	NA	NA	NA	NA	NA	NA	2.42758	2.42758	2.42758	NA	NA	FALSE
ENSG00000123500	COL10A1	NA	4	NA	NA	NA	NA	NA	NA	NA	NA	-2.0037	0.676075	-0.588733	1.12213	NA	FALSE
ENSG00000228727	SAPCD1	NA	6	NA	NA	NA	NA	NA	NA	NA	NA	-0.497879	2.28727	1.08897	1.24261	NA	FALSE
ENSG00000124702	KLHDC3	NA	1	NA	NA	NA	NA	NA	NA	NA	NA	-1.34464	-1.34464	-1.34464	NA	NA	FALSE
ENSG00000188996	HUS1B	NA	1	NA	NA	NA	NA	NA	NA	NA	NA	-1.26958	-1.26958	-1.26958	NA	NA	FALSE
ENSG00000271234	AL078605.1	NA	1	NA	NA	NA	NA	NA	NA	NA	NA	0.624097	0.624097	0.624097	NA	NA	FALSE
ENSG00000112473	SLC39A7	NA	3	NA	NA	NA	NA	NA	NA	NA	NA	-0.0242071	1.83953	0.811787	0.946547	NA	FALSE
ENSG00000168477	TNXB	NA	2	NA	NA	NA	NA	NA	NA	NA	NA	2.04694	3.66459	2.85577	1.14386	NA	FALSE
ENSG00000164485	IL22RA2	NA	1	NA	NA	NA	NA	NA	NA	NA	NA	-1.03606	-1.03606	-1.03606	NA	NA	FALSE
ENSG00000280850	AL121956.4	NA	1	NA	NA	NA	NA	NA	NA	NA	NA	0.201653	0.201653	0.201653	NA	NA	FALSE
ENSG00000232311	AL512303.1	NA	3	NA	NA	NA	NA	NA	NA	NA	NA	0.00901263	0.534126	0.284253	0.263474	NA	FALSE
ENSG00000261080	RUNX2-AS1	NA	1	NA	NA	NA	NA	NA	NA	NA	NA	1.58433	1.58433	1.58433	NA	NA	FALSE
ENSG00000137343	ATAT1	NA	8	NA	NA	NA	NA	NA	NA	NA	NA	-2.25832	4.75141	0.175489	2.08712	NA	FALSE
ENSG00000273703	HIST1H2BM	NA	1	NA	NA	NA	NA	NA	NA	NA	NA	1.36635	1.36635	1.36635	NA	NA	FALSE
ENSG00000137193	PIM1	NA	3	NA	NA	NA	NA	NA	NA	NA	NA	-0.710457	0.292798	-0.0802014	0.548877	NA	FALSE
ENSG00000225595	LINC01623	NA	1	NA	NA	NA	NA	NA	NA	NA	NA	-8.78467	-8.78467	-8.78467	NA	NA	FALSE
ENSG00000184357	HIST1H1B	NA	1	NA	NA	NA	NA	NA	NA	NA	NA	7.20318	7.20318	7.20318	NA	NA	FALSE
ENSG00000112212	TSPO2	NA	3	NA	NA	NA	NA	NA	NA	NA	NA	-1.32367	1.3939	0.337739	1.45638	NA	FALSE
ENSG00000204576	PRR3	NA	2	NA	NA	NA	NA	NA	NA	NA	NA	-4.02436	2.05293	-0.985716	4.29729	NA	FALSE
ENSG00000204220	PFDN6	NA	4	NA	NA	NA	NA	NA	NA	NA	NA	-1.47729	0.743381	-0.375327	1.11683	NA	FALSE
ENSG00000127362	TAS2R3	NA	2	NA	NA	NA	NA	NA	NA	NA	NA	-1.41119	-0.152334	-0.781763	0.890148	NA	FALSE
ENSG00000249574	AC226118.1	NA	5	NA	NA	NA	NA	NA	NA	NA	NA	-0.499406	1.01859	0.123953	0.666994	NA	FALSE
ENSG00000106436	MYL10	NA	1	NA	NA	NA	NA	NA	NA	NA	NA	-0.728965	-0.728965	-0.728965	NA	NA	FALSE
ENSG00000106333	PCOLCE	NA	4	NA	NA	NA	NA	NA	NA	NA	NA	-1.29027	1.43546	-0.0434741	1.27089	NA	FALSE
ENSG00000105865	DUS4L	NA	4	NA	NA	NA	NA	NA	NA	NA	NA	-0.365419	2.578	0.652476	1.34373	NA	FALSE
ENSG00000106128	GHRHR	NA	1	NA	NA	NA	NA	NA	NA	NA	NA	0.380375	0.380375	0.380375	NA	NA	FALSE
ENSG00000272953	AC092171.4	NA	1	NA	NA	NA	NA	NA	NA	NA	NA	-0.17507	-0.17507	-0.17507	NA	NA	FALSE
ENSG00000261797	AC073878.2	NA	3	NA	NA	NA	NA	NA	NA	NA	NA	-0.665096	0.385928	-0.0179872	0.566145	NA	FALSE
ENSG00000106397	PLOD3	NA	2	NA	NA	NA	NA	NA	NA	NA	NA	-0.103568	0.18485	0.040641	0.203942	NA	FALSE
ENSG00000225807	AC069281.1	NA	1	NA	NA	NA	NA	NA	NA	NA	NA	-2.51555	-2.51555	-2.51555	NA	NA	FALSE
ENSG00000105819	PMPCB	NA	5	NA	NA	NA	NA	NA	NA	NA	NA	-2.95735	1.82989	-0.658152	1.75337	NA	FALSE
ENSG00000130675	MNX1	NA	3	NA	NA	NA	NA	NA	NA	NA	NA	-0.567851	0.0308337	-0.20117	0.321262	NA	FALSE
ENSG00000231427	LINC01445	NA	1	NA	NA	NA	NA	NA	NA	NA	NA	-1.00007	-1.00007	-1.00007	NA	NA	FALSE
ENSG00000160868	CYP3A4	NA	2	NA	NA	NA	NA	NA	NA	NA	NA	-0.33521	0.654136	0.159463	0.699573	NA	FALSE
ENSG00000233082	AC073094.1	NA	1	NA	NA	NA	NA	NA	NA	NA	NA	0.985772	0.985772	0.985772	NA	NA	FALSE
ENSG00000122566	HNRNPA2B1	NA	1	NA	NA	NA	NA	NA	NA	NA	NA	-0.84601	-0.84601	-0.84601	NA	NA	FALSE
ENSG00000273084	AC092171.5	NA	2	NA	NA	NA	NA	NA	NA	NA	NA	-0.0784051	0.266565	0.0940799	0.243931	NA	FALSE
ENSG00000169876	MUC17	NA	1	NA	NA	NA	NA	NA	NA	NA	NA	-2.38364	-2.38364	-2.38364	NA	NA	FALSE
ENSG00000279072	AC118758.3	NA	1	NA	NA	NA	NA	NA	NA	NA	NA	2.14267	2.14267	2.14267	NA	NA	FALSE
ENSG00000279078	SND1-IT1	NA	2	NA	NA	NA	NA	NA	NA	NA	NA	-0.106958	2.17896	1.036	1.61639	NA	FALSE
ENSG00000159763	PIP	NA	1	NA	NA	NA	NA	NA	NA	NA	NA	-1.7078	-1.7078	-1.7078	NA	NA	FALSE
ENSG00000184408	KCND2	NA	2	NA	NA	NA	NA	NA	NA	NA	NA	-2.71439	-1.35608	-2.03523	0.960473	NA	FALSE
ENSG00000106346	USP42	NA	3	NA	NA	NA	NA	NA	NA	NA	NA	-0.340831	1.16977	0.504768	0.771324	NA	FALSE
ENSG00000164853	UNCX	NA	1	NA	NA	NA	NA	NA	NA	NA	NA	2.14183	2.14183	2.14183	NA	NA	FALSE
ENSG00000021461	CYP3A43	NA	1	NA	NA	NA	NA	NA	NA	NA	NA	-1.15346	-1.15346	-1.15346	NA	NA	FALSE
ENSG00000218823	PAPOLB	NA	2	NA	NA	NA	NA	NA	NA	NA	NA	-0.29924	-0.229189	-0.264214	0.0495331	NA	FALSE
ENSG00000166448	TMEM130	NA	2	NA	NA	NA	NA	NA	NA	NA	NA	-1.11571	0.921189	-0.0972628	1.44031	NA	FALSE
ENSG00000233288	AC092447.5	NA	1	NA	NA	NA	NA	NA	NA	NA	NA	-1.07606	-1.07606	-1.07606	NA	NA	FALSE
ENSG00000237764	AC010099.4	NA	1	NA	NA	NA	NA	NA	NA	NA	NA	-1.05617	-1.05617	-1.05617	NA	NA	FALSE
ENSG00000157741	UBN2	NA	2	NA	NA	NA	NA	NA	NA	NA	NA	-1.51156	0.188412	-0.661575	1.20206	NA	FALSE
ENSG00000106328	FSCN3	NA	1	NA	NA	NA	NA	NA	NA	NA	NA	1.77506	1.77506	1.77506	NA	NA	FALSE
ENSG00000106554	CHCHD3	NA	4	NA	NA	NA	NA	NA	NA	NA	NA	-1.36241	0.409823	-0.307035	0.756929	NA	FALSE
ENSG00000198556	ZNF789	NA	1	NA	NA	NA	NA	NA	NA	NA	NA	-1.35582	-1.35582	-1.35582	NA	NA	FALSE
ENSG00000128590	DNAJB9	NA	3	NA	NA	NA	NA	NA	NA	NA	NA	-1.62385	2.03482	-0.292719	2.02264	NA	FALSE
ENSG00000271966	AC021321.1	NA	3	NA	NA	NA	NA	NA	NA	NA	NA	-0.405295	0.720105	0.0806946	0.578173	NA	FALSE
ENSG00000168172	HOOK3	NA	5	NA	NA	NA	NA	NA	NA	NA	NA	0.365721	2.04403	1.42019	0.661331	NA	FALSE
ENSG00000253729	PRKDC	NA	1	NA	NA	NA	NA	NA	NA	NA	NA	-1.41521	-1.41521	-1.41521	NA	NA	FALSE
ENSG00000272128	AP006545.2	NA	2	NA	NA	NA	NA	NA	NA	NA	NA	-1.78748	-0.188395	-0.987937	1.13072	NA	FALSE
ENSG00000254101	LINC02055	NA	2	NA	NA	NA	NA	NA	NA	NA	NA	-1.27176	-0.837152	-1.05446	0.307314	NA	FALSE
ENSG00000261787	TCF24	NA	1	NA	NA	NA	NA	NA	NA	NA	NA	1.01984	1.01984	1.01984	NA	NA	FALSE
ENSG00000131931	THAP1	NA	1	NA	NA	NA	NA	NA	NA	NA	NA	1.29936	1.29936	1.29936	NA	NA	FALSE
ENSG00000147570	DNAJC5B	NA	2	NA	NA	NA	NA	NA	NA	NA	NA	-1.24545	0.0743951	-0.58553	0.933274	NA	FALSE
ENSG00000253140	AC026904.2	NA	2	NA	NA	NA	NA	NA	NA	NA	NA	0.342584	0.733612	0.538098	0.276499	NA	FALSE
ENSG00000253745	AC091163.1	NA	1	NA	NA	NA	NA	NA	NA	NA	NA	-1.55479	-1.55479	-1.55479	NA	NA	FALSE
ENSG00000253614	AC025674.2	NA	1	NA	NA	NA	NA	NA	NA	NA	NA	1.42577	1.42577	1.42577	NA	NA	FALSE
ENSG00000165156	ZHX1	NA	1	NA	NA	NA	NA	NA	NA	NA	NA	-0.0962524	-0.0962524	-0.0962524	NA	NA	FALSE
ENSG00000253260	AC087664.1	NA	1	NA	NA	NA	NA	NA	NA	NA	NA	2.2197	2.2197	2.2197	NA	NA	FALSE
ENSG00000147465	STAR	NA	2	NA	NA	NA	NA	NA	NA	NA	NA	0.155455	4.31057	2.23301	2.93811	NA	FALSE
ENSG00000176571	CNBD1	NA	1	NA	NA	NA	NA	NA	NA	NA	NA	0.373756	0.373756	0.373756	NA	NA	FALSE
ENSG00000253521	HPYR1	NA	2	NA	NA	NA	NA	NA	NA	NA	NA	0.208674	1.51856	0.863616	0.926228	NA	FALSE
ENSG00000147548	NSD3	NA	3	NA	NA	NA	NA	NA	NA	NA	NA	1.47557	2.17741	1.82933	0.350954	NA	FALSE
ENSG00000104218	CSPP1	NA	2	NA	NA	NA	NA	NA	NA	NA	NA	0.734851	0.749714	0.742282	0.0105092	NA	FALSE
ENSG00000160973	FOXH1	NA	2	NA	NA	NA	NA	NA	NA	NA	NA	0.085008	0.810415	0.447712	0.512941	NA	FALSE
ENSG00000254209	AC104233.2	NA	1	NA	NA	NA	NA	NA	NA	NA	NA	-1.04946	-1.04946	-1.04946	NA	NA	FALSE
ENSG00000185900	POMK	NA	1	NA	NA	NA	NA	NA	NA	NA	NA	0.352234	0.352234	0.352234	NA	NA	FALSE
ENSG00000247134	AC090204.1	NA	2	NA	NA	NA	NA	NA	NA	NA	NA	-2.88803	1.42406	-0.731983	3.04911	NA	FALSE
ENSG00000254043	AC011632.2	NA	1	NA	NA	NA	NA	NA	NA	NA	NA	0.563019	0.563019	0.563019	NA	NA	FALSE
ENSG00000168078	PBK	NA	1	NA	NA	NA	NA	NA	NA	NA	NA	0.727757	0.727757	0.727757	NA	NA	FALSE
ENSG00000179388	EGR3	NA	1	NA	NA	NA	NA	NA	NA	NA	NA	-0.677981	-0.677981	-0.677981	NA	NA	FALSE
ENSG00000275591	XKR5	NA	4	NA	NA	NA	NA	NA	NA	NA	NA	-2.09525	-0.554792	-1.40454	0.765285	NA	FALSE
ENSG00000260317	AC009812.4	NA	2	NA	NA	NA	NA	NA	NA	NA	NA	-0.53239	-0.355431	-0.443911	0.125129	NA	FALSE
ENSG00000169154	GOT1L1	NA	1	NA	NA	NA	NA	NA	NA	NA	NA	1.27592	1.27592	1.27592	NA	NA	FALSE
ENSG00000281961	AF067845.4	NA	1	NA	NA	NA	NA	NA	NA	NA	NA	0.816713	0.816713	0.816713	NA	NA	FALSE
ENSG00000147571	CRH	NA	1	NA	NA	NA	NA	NA	NA	NA	NA	0.357169	0.357169	0.357169	NA	NA	FALSE
ENSG00000253161	LINC01605	NA	4	NA	NA	NA	NA	NA	NA	NA	NA	-0.515811	0.933527	0.271436	0.674474	NA	FALSE
ENSG00000253665	AC022733.1	NA	1	NA	NA	NA	NA	NA	NA	NA	NA	1.1752	1.1752	1.1752	NA	NA	FALSE
ENSG00000136997	MYC	NA	3	NA	NA	NA	NA	NA	NA	NA	NA	-0.794148	0.982262	0.0540897	0.890899	NA	FALSE
ENSG00000254802	AC022182.2	NA	3	NA	NA	NA	NA	NA	NA	NA	NA	-1.43988	1.00468	-0.435368	1.27916	NA	FALSE
ENSG00000180938	ZNF572	NA	6	NA	NA	NA	NA	NA	NA	NA	NA	-1.7697	-0.549478	-1.00158	0.422139	NA	FALSE
ENSG00000253300	AC018541.1	NA	1	NA	NA	NA	NA	NA	NA	NA	NA	-0.749073	-0.749073	-0.749073	NA	NA	FALSE
ENSG00000147799	ARHGAP39	NA	3	NA	NA	NA	NA	NA	NA	NA	NA	-0.639357	1.01529	0.0784044	0.84881	NA	FALSE
ENSG00000178125	PPP1R42	NA	2	NA	NA	NA	NA	NA	NA	NA	NA	0.573903	2.15867	1.36629	1.1206	NA	FALSE
ENSG00000169427	KCNK9	NA	1	NA	NA	NA	NA	NA	NA	NA	NA	0.0673837	0.0673837	0.0673837	NA	NA	FALSE
ENSG00000246145	RRS1-AS1	NA	1	NA	NA	NA	NA	NA	NA	NA	NA	-0.64771	-0.64771	-0.64771	NA	NA	FALSE
ENSG00000066777	ARFGEF1	NA	2	NA	NA	NA	NA	NA	NA	NA	NA	-1.41115	0.549882	-0.430634	1.38666	NA	FALSE
ENSG00000147475	ERLIN2	NA	1	NA	NA	NA	NA	NA	NA	NA	NA	1.41934	1.41934	1.41934	NA	NA	FALSE
ENSG00000188833	ENTPD8	NA	4	NA	NA	NA	NA	NA	NA	NA	NA	-1.45597	1.30088	-0.110968	1.15739	NA	FALSE
ENSG00000148331	ASB6	NA	1	NA	NA	NA	NA	NA	NA	NA	NA	1.83485	1.83485	1.83485	NA	NA	FALSE
ENSG00000261696	AL353732.1	NA	1	NA	NA	NA	NA	NA	NA	NA	NA	-2.6405	-2.6405	-2.6405	NA	NA	FALSE
ENSG00000196979	AL360004.1	NA	1	NA	NA	NA	NA	NA	NA	NA	NA	1.57802	1.57802	1.57802	NA	NA	FALSE
ENSG00000137077	CCL21	NA	1	NA	NA	NA	NA	NA	NA	NA	NA	0.723279	0.723279	0.723279	NA	NA	FALSE
ENSG00000137040	RANBP6	NA	1	NA	NA	NA	NA	NA	NA	NA	NA	1.39403	1.39403	1.39403	NA	NA	FALSE
ENSG00000136931	NR5A1	NA	1	NA	NA	NA	NA	NA	NA	NA	NA	0.762233	0.762233	0.762233	NA	NA	FALSE
ENSG00000136834	OR1J1	NA	2	NA	NA	NA	NA	NA	NA	NA	NA	0.515875	0.692602	0.604239	0.124964	NA	FALSE
ENSG00000198435	NRARP	NA	1	NA	NA	NA	NA	NA	NA	NA	NA	0.560387	0.560387	0.560387	NA	NA	FALSE
ENSG00000228877	AL669970.3	NA	3	NA	NA	NA	NA	NA	NA	NA	NA	-0.792664	0.996801	0.0564749	0.898211	NA	FALSE
ENSG00000176101	SSNA1	NA	6	NA	NA	NA	NA	NA	NA	NA	NA	-1.05828	1.33097	-0.110548	0.936011	NA	FALSE
ENSG00000119333	WDR34	NA	1	NA	NA	NA	NA	NA	NA	NA	NA	0.396856	0.396856	0.396856	NA	NA	FALSE
ENSG00000174038	C9orf131	NA	4	NA	NA	NA	NA	NA	NA	NA	NA	-1.21437	1.47741	0.355582	1.16032	NA	FALSE
ENSG00000119523	ALG2	NA	3	NA	NA	NA	NA	NA	NA	NA	NA	-0.26861	0.225297	0.0504376	0.276729	NA	FALSE
ENSG00000107187	LHX3	NA	1	NA	NA	NA	NA	NA	NA	NA	NA	-0.594418	-0.594418	-0.594418	NA	NA	FALSE
ENSG00000198870	STKLD1	NA	3	NA	NA	NA	NA	NA	NA	NA	NA	-0.749855	1.62875	0.599571	1.22121	NA	FALSE
ENSG00000197233	OR1J2	NA	2	NA	NA	NA	NA	NA	NA	NA	NA	-0.00711716	0.165392	0.0791375	0.121982	NA	FALSE
ENSG00000148408	CACNA1B	NA	2	NA	NA	NA	NA	NA	NA	NA	NA	1.65315	1.65315	1.65315	0	NA	FALSE
ENSG00000023318	ERP44	NA	4	NA	NA	NA	NA	NA	NA	NA	NA	0.91149	2.15606	1.5519	0.655148	NA	FALSE
ENSG00000237422	AL158071.3	NA	1	NA	NA	NA	NA	NA	NA	NA	NA	0.602571	0.602571	0.602571	NA	NA	FALSE
ENSG00000227482	AL157702.2	NA	1	NA	NA	NA	NA	NA	NA	NA	NA	0.0299252	0.0299252	0.0299252	NA	NA	FALSE
ENSG00000230945	LINC01507	NA	1	NA	NA	NA	NA	NA	NA	NA	NA	-0.334485	-0.334485	-0.334485	NA	NA	FALSE
ENSG00000273056	AL354694.1	NA	3	NA	NA	NA	NA	NA	NA	NA	NA	-0.54062	0.0692153	-0.307782	0.329486	NA	FALSE
ENSG00000234394	AL353608.3	NA	1	NA	NA	NA	NA	NA	NA	NA	NA	1.93896	1.93896	1.93896	NA	NA	FALSE
ENSG00000188229	TUBB4B	NA	3	NA	NA	NA	NA	NA	NA	NA	NA	-1.4214	1.85947	0.403147	1.67115	NA	FALSE
ENSG00000160445	ZER1	NA	2	NA	NA	NA	NA	NA	NA	NA	NA	-2.22192	-1.08862	-1.65527	0.801366	NA	FALSE
ENSG00000137100	DCTN3	NA	1	NA	NA	NA	NA	NA	NA	NA	NA	-0.735531	-0.735531	-0.735531	NA	NA	FALSE
ENSG00000186130	ZBTB6	NA	2	NA	NA	NA	NA	NA	NA	NA	NA	-0.971332	2.99641	1.01254	2.80562	NA	FALSE
ENSG00000181090	EHMT1	NA	4	NA	NA	NA	NA	NA	NA	NA	NA	-1.65315	0.28558	-1.02609	0.889272	NA	FALSE
ENSG00000233721	AL356309.2	NA	1	NA	NA	NA	NA	NA	NA	NA	NA	3.27356	3.27356	3.27356	NA	NA	FALSE
ENSG00000277631	PGM5P3-AS1	NA	3	NA	NA	NA	NA	NA	NA	NA	NA	-0.307375	1.65001	0.399258	1.08623	NA	FALSE
ENSG00000136826	KLF4	NA	4	NA	NA	NA	NA	NA	NA	NA	NA	-1.33331	1.81349	0.304271	1.29774	NA	FALSE
ENSG00000137090	DMRT1	NA	1	NA	NA	NA	NA	NA	NA	NA	NA	1.40854	1.40854	1.40854	NA	NA	FALSE
ENSG00000271384	AL161729.3	NA	4	NA	NA	NA	NA	NA	NA	NA	NA	-1.2403	0.948778	-0.302427	0.918352	NA	FALSE
ENSG00000196597	ZNF782	NA	1	NA	NA	NA	NA	NA	NA	NA	NA	1.51431	1.51431	1.51431	NA	NA	FALSE
ENSG00000226206	BX470209.1	NA	1	NA	NA	NA	NA	NA	NA	NA	NA	0.0167952	0.0167952	0.0167952	NA	NA	FALSE
ENSG00000225960	AL441989.1	NA	1	NA	NA	NA	NA	NA	NA	NA	NA	-0.756383	-0.756383	-0.756383	NA	NA	FALSE
ENSG00000147905	ZCCHC7	NA	2	NA	NA	NA	NA	NA	NA	NA	NA	-0.230606	0.597613	0.183503	0.58564	NA	FALSE
ENSG00000226159	LINC01375	NA	1	NA	NA	NA	NA	NA	NA	NA	NA	0.180806	0.180806	0.180806	NA	NA	FALSE
ENSG00000185933	CALHM1	NA	2	NA	NA	NA	NA	NA	NA	NA	NA	-2.24061	1.18695	-0.52683	2.42365	NA	FALSE
ENSG00000148702	HABP2	NA	1	NA	NA	NA	NA	NA	NA	NA	NA	-0.929725	-0.929725	-0.929725	NA	NA	FALSE
ENSG00000122862	SRGN	NA	1	NA	NA	NA	NA	NA	NA	NA	NA	-1.81325	-1.81325	-1.81325	NA	NA	FALSE
ENSG00000148840	PPRC1	NA	2	NA	NA	NA	NA	NA	NA	NA	NA	-3.02231	1.67107	-0.675622	3.31872	NA	FALSE
ENSG00000223601	EBLN1	NA	1	NA	NA	NA	NA	NA	NA	NA	NA	-1.08347	-1.08347	-1.08347	NA	NA	FALSE
ENSG00000122859	NEUROG3	NA	2	NA	NA	NA	NA	NA	NA	NA	NA	0.197028	1.62249	0.909757	1.00795	NA	FALSE
ENSG00000175535	PNLIP	NA	1	NA	NA	NA	NA	NA	NA	NA	NA	-3.177	-3.177	-3.177	NA	NA	FALSE
ENSG00000198408	MGEA5	NA	2	NA	NA	NA	NA	NA	NA	NA	NA	0.116347	1.07806	0.597204	0.680034	NA	FALSE
ENSG00000227268	KLLN	NA	3	NA	NA	NA	NA	NA	NA	NA	NA	-0.828402	0.12913	-0.451859	0.510456	NA	FALSE
ENSG00000165732	DDX21	NA	3	NA	NA	NA	NA	NA	NA	NA	NA	-0.910533	1.29484	-0.00747981	1.15563	NA	FALSE
ENSG00000197889	MEIG1	NA	5	NA	NA	NA	NA	NA	NA	NA	NA	-2.47441	0.219253	-0.998695	1.20568	NA	FALSE
ENSG00000095596	CYP26A1	NA	1	NA	NA	NA	NA	NA	NA	NA	NA	-0.825069	-0.825069	-0.825069	NA	NA	FALSE
ENSG00000152455	SUV39H2	NA	2	NA	NA	NA	NA	NA	NA	NA	NA	0.0920053	0.765382	0.428694	0.47615	NA	FALSE
ENSG00000107758	PPP3CB	NA	2	NA	NA	NA	NA	NA	NA	NA	NA	0.678529	1.12236	0.900443	0.313833	NA	FALSE
ENSG00000232591	AL139125.1	NA	1	NA	NA	NA	NA	NA	NA	NA	NA	0.555794	0.555794	0.555794	NA	NA	FALSE
ENSG00000096746	HNRNPH3	NA	3	NA	NA	NA	NA	NA	NA	NA	NA	-0.309483	1.25808	0.702149	0.877531	NA	FALSE
ENSG00000284024	AC069544.2	NA	2	NA	NA	NA	NA	NA	NA	NA	NA	-0.851448	0.848256	-0.00159592	1.20187	NA	FALSE
ENSG00000234640	AL390763.1	NA	1	NA	NA	NA	NA	NA	NA	NA	NA	0.396921	0.396921	0.396921	NA	NA	FALSE
ENSG00000228527	AC016396.1	NA	2	NA	NA	NA	NA	NA	NA	NA	NA	-1.66775	-0.557635	-1.11269	0.784968	NA	FALSE
ENSG00000180592	SKIDA1	NA	2	NA	NA	NA	NA	NA	NA	NA	NA	-2.21194	-1.74758	-1.97976	0.328353	NA	FALSE
ENSG00000272853	AC069544.1	NA	2	NA	NA	NA	NA	NA	NA	NA	NA	1.49436	1.7698	1.63208	0.194765	NA	FALSE
ENSG00000229656	AL365203.1	NA	2	NA	NA	NA	NA	NA	NA	NA	NA	-1.64345	-1.27613	-1.45979	0.259733	NA	FALSE
ENSG00000130643	CALY	NA	4	NA	NA	NA	NA	NA	NA	NA	NA	-1.0188	1.2201	0.0434979	1.12702	NA	FALSE
ENSG00000203837	PNLIPRP3	NA	5	NA	NA	NA	NA	NA	NA	NA	NA	-1.21268	1.17949	0.182019	1.00665	NA	FALSE
ENSG00000107829	FBXW4	NA	2	NA	NA	NA	NA	NA	NA	NA	NA	-0.917376	0.108777	-0.4043	0.7256	NA	FALSE
ENSG00000273248	AC010997.5	NA	2	NA	NA	NA	NA	NA	NA	NA	NA	1.8175	2.5382	2.17785	0.50961	NA	FALSE
ENSG00000183128	CALHM3	NA	1	NA	NA	NA	NA	NA	NA	NA	NA	-2.7796	-2.7796	-2.7796	NA	NA	FALSE
ENSG00000107581	EIF3A	NA	4	NA	NA	NA	NA	NA	NA	NA	NA	0.214477	1.40374	0.922968	0.56476	NA	FALSE
ENSG00000166889	PATL1	NA	3	NA	NA	NA	NA	NA	NA	NA	NA	-0.424909	1.03377	0.116609	0.7986	NA	FALSE
ENSG00000181908	AP003774.1	NA	2	NA	NA	NA	NA	NA	NA	NA	NA	-0.877593	-0.634203	-0.755898	0.172103	NA	FALSE
ENSG00000149792	MRPL49	NA	1	NA	NA	NA	NA	NA	NA	NA	NA	-1.0416	-1.0416	-1.0416	NA	NA	FALSE
ENSG00000255247	AP003390.2	NA	1	NA	NA	NA	NA	NA	NA	NA	NA	0.972801	0.972801	0.972801	NA	NA	FALSE
ENSG00000149091	DGKZ	NA	2	NA	NA	NA	NA	NA	NA	NA	NA	-1.18373	1.49598	0.156125	1.89484	NA	FALSE
ENSG00000239306	RBM14	NA	2	NA	NA	NA	NA	NA	NA	NA	NA	-1.57443	-1.49838	-1.5364	0.0537734	NA	FALSE
ENSG00000137522	RNF121	NA	1	NA	NA	NA	NA	NA	NA	NA	NA	1.19414	1.19414	1.19414	NA	NA	FALSE
ENSG00000197891	SLC22A12	NA	1	NA	NA	NA	NA	NA	NA	NA	NA	1.56729	1.56729	1.56729	NA	NA	FALSE
ENSG00000196844	PATE2	NA	2	NA	NA	NA	NA	NA	NA	NA	NA	-2.18756	-0.0343391	-1.11095	1.52255	NA	FALSE
ENSG00000254647	INS	NA	4	NA	NA	NA	NA	NA	NA	NA	NA	-1.0127	0.383959	-0.41833	0.649534	NA	FALSE
ENSG00000186714	CCDC73	NA	2	NA	NA	NA	NA	NA	NA	NA	NA	-1.7378	-0.0137351	-0.875767	1.2191	NA	FALSE
ENSG00000123444	KBTBD4	NA	2	NA	NA	NA	NA	NA	NA	NA	NA	-1.64724	-1.28263	-1.46493	0.257823	NA	FALSE
ENSG00000204449	TRIM49C	NA	1	NA	NA	NA	NA	NA	NA	NA	NA	-2.39369	-2.39369	-2.39369	NA	NA	FALSE
ENSG00000118113	MMP8	NA	2	NA	NA	NA	NA	NA	NA	NA	NA	0.00711221	1.28547	0.646293	0.903938	NA	FALSE
ENSG00000154144	TBRG1	NA	1	NA	NA	NA	NA	NA	NA	NA	NA	0.658384	0.658384	0.658384	NA	NA	FALSE
ENSG00000254968	AP003063.1	NA	3	NA	NA	NA	NA	NA	NA	NA	NA	0.763198	2.84493	1.81364	1.041	NA	FALSE
ENSG00000160654	CD3G	NA	1	NA	NA	NA	NA	NA	NA	NA	NA	-0.169823	-0.169823	-0.169823	NA	NA	FALSE
ENSG00000229671	LINC01150	NA	1	NA	NA	NA	NA	NA	NA	NA	NA	-2.18246	-2.18246	-2.18246	NA	NA	FALSE
ENSG00000110048	OSBP	NA	1	NA	NA	NA	NA	NA	NA	NA	NA	-0.529343	-0.529343	-0.529343	NA	NA	FALSE
ENSG00000162144	CYB561A3	NA	1	NA	NA	NA	NA	NA	NA	NA	NA	-0.076133	-0.076133	-0.076133	NA	NA	FALSE
ENSG00000174576	NPAS4	NA	1	NA	NA	NA	NA	NA	NA	NA	NA	2.59798	2.59798	2.59798	NA	NA	FALSE
ENSG00000167771	RCOR2	NA	2	NA	NA	NA	NA	NA	NA	NA	NA	0.236628	1.3913	0.813965	0.816477	NA	FALSE
ENSG00000184937	WT1	NA	3	NA	NA	NA	NA	NA	NA	NA	NA	-1.37066	0.653927	-0.170642	1.06323	NA	FALSE
ENSG00000167286	CD3D	NA	2	NA	NA	NA	NA	NA	NA	NA	NA	-0.935316	0.283342	-0.325987	0.861721	NA	FALSE
ENSG00000165457	FOLR2	NA	4	NA	NA	NA	NA	NA	NA	NA	NA	-0.629808	0.694843	0.0142319	0.73187	NA	FALSE
ENSG00000129152	MYOD1	NA	1	NA	NA	NA	NA	NA	NA	NA	NA	-1.98674	-1.98674	-1.98674	NA	NA	FALSE
ENSG00000244734	HBB	NA	1	NA	NA	NA	NA	NA	NA	NA	NA	-1.8551	-1.8551	-1.8551	NA	NA	FALSE
ENSG00000110697	PITPNM1	NA	1	NA	NA	NA	NA	NA	NA	NA	NA	-0.177695	-0.177695	-0.177695	NA	NA	FALSE
ENSG00000129965	INS-IGF2	NA	1	NA	NA	NA	NA	NA	NA	NA	NA	-1.06268	-1.06268	-1.06268	NA	NA	FALSE
ENSG00000137745	MMP13	NA	1	NA	NA	NA	NA	NA	NA	NA	NA	0.125974	0.125974	0.125974	NA	NA	FALSE
ENSG00000168065	SLC22A11	NA	2	NA	NA	NA	NA	NA	NA	NA	NA	1.60068	2.09812	1.8494	0.351741	NA	FALSE
ENSG00000275484	AP003419.4	NA	1	NA	NA	NA	NA	NA	NA	NA	NA	-0.476814	-0.476814	-0.476814	NA	NA	FALSE
ENSG00000273415	AP000904.1	NA	1	NA	NA	NA	NA	NA	NA	NA	NA	-1.14986	-1.14986	-1.14986	NA	NA	FALSE
ENSG00000177363	LRRN4CL	NA	1	NA	NA	NA	NA	NA	NA	NA	NA	1.01123	1.01123	1.01123	NA	NA	FALSE
ENSG00000149452	SLC22A8	NA	1	NA	NA	NA	NA	NA	NA	NA	NA	0.431386	0.431386	0.431386	NA	NA	FALSE
ENSG00000149305	HTR3B	NA	1	NA	NA	NA	NA	NA	NA	NA	NA	-0.869788	-0.869788	-0.869788	NA	NA	FALSE
ENSG00000110497	AMBRA1	NA	1	NA	NA	NA	NA	NA	NA	NA	NA	-0.122344	-0.122344	-0.122344	NA	NA	FALSE
ENSG00000255299	AP003557.1	NA	1	NA	NA	NA	NA	NA	NA	NA	NA	-1.81595	-1.81595	-1.81595	NA	NA	FALSE
ENSG00000255465	AP001995.1	NA	1	NA	NA	NA	NA	NA	NA	NA	NA	-0.518511	-0.518511	-0.518511	NA	NA	FALSE
ENSG00000211450	SELENOH	NA	3	NA	NA	NA	NA	NA	NA	NA	NA	-4.48602	1.401	-1.28123	2.9781	NA	FALSE
ENSG00000173264	GPR137	NA	2	NA	NA	NA	NA	NA	NA	NA	NA	-2.26563	-0.915931	-1.59078	0.954384	NA	FALSE
ENSG00000254605	AP003555.2	NA	1	NA	NA	NA	NA	NA	NA	NA	NA	-2.04105	-2.04105	-2.04105	NA	NA	FALSE
ENSG00000146670	CDCA5	NA	3	NA	NA	NA	NA	NA	NA	NA	NA	-1.05599	0.382471	-0.435767	0.739391	NA	FALSE
ENSG00000162300	ZFPL1	NA	2	NA	NA	NA	NA	NA	NA	NA	NA	-0.853069	-0.407862	-0.630465	0.314809	NA	FALSE
ENSG00000255775	AC005845.1	NA	3	NA	NA	NA	NA	NA	NA	NA	NA	-0.359555	2.50908	0.983462	1.44301	NA	FALSE
ENSG00000255933	AC117500.3	NA	2	NA	NA	NA	NA	NA	NA	NA	NA	0.189103	0.605891	0.397497	0.294714	NA	FALSE
ENSG00000281196	LINC00934	NA	1	NA	NA	NA	NA	NA	NA	NA	NA	0.466058	0.466058	0.466058	NA	NA	FALSE
ENSG00000248100	AC087257.1	NA	2	NA	NA	NA	NA	NA	NA	NA	NA	-0.573339	0.547198	-0.0130704	0.792339	NA	FALSE
ENSG00000161835	GRASP	NA	1	NA	NA	NA	NA	NA	NA	NA	NA	2.08556	2.08556	2.08556	NA	NA	FALSE
ENSG00000111642	CHD4	NA	3	NA	NA	NA	NA	NA	NA	NA	NA	-1.41126	3.09896	0.521508	2.3232	NA	FALSE
ENSG00000135486	HNRNPA1	NA	3	NA	NA	NA	NA	NA	NA	NA	NA	-0.936469	2.10993	0.578817	1.52326	NA	FALSE
ENSG00000260030	AC076968.1	NA	1	NA	NA	NA	NA	NA	NA	NA	NA	2.04404	2.04404	2.04404	NA	NA	FALSE
ENSG00000251497	PITPNM2-AS1	NA	1	NA	NA	NA	NA	NA	NA	NA	NA	0.544235	0.544235	0.544235	NA	NA	FALSE
ENSG00000133858	ZFC3H1	NA	4	NA	NA	NA	NA	NA	NA	NA	NA	0.284896	1.07033	0.592946	0.335379	NA	FALSE
ENSG00000135482	ZC3H10	NA	5	NA	NA	NA	NA	NA	NA	NA	NA	-1.97015	1.24443	-0.0589706	1.33112	NA	FALSE
ENSG00000111732	AICDA	NA	1	NA	NA	NA	NA	NA	NA	NA	NA	-1.58605	-1.58605	-1.58605	NA	NA	FALSE
ENSG00000151491	EPS8	NA	2	NA	NA	NA	NA	NA	NA	NA	NA	-1.39401	-0.781579	-1.08779	0.433051	NA	FALSE
ENSG00000250166	AC087241.1	NA	1	NA	NA	NA	NA	NA	NA	NA	NA	0.0158287	0.0158287	0.0158287	NA	NA	FALSE
ENSG00000250748	AC025419.1	NA	1	NA	NA	NA	NA	NA	NA	NA	NA	0.389278	0.389278	0.389278	NA	NA	FALSE
ENSG00000139318	DUSP6	NA	3	NA	NA	NA	NA	NA	NA	NA	NA	-1.54736	-0.261901	-1.08433	0.714123	NA	FALSE
ENSG00000257239	AC090630.1	NA	1	NA	NA	NA	NA	NA	NA	NA	NA	-0.643549	-0.643549	-0.643549	NA	NA	FALSE
ENSG00000170473	PYM1	NA	1	NA	NA	NA	NA	NA	NA	NA	NA	1.2947	1.2947	1.2947	NA	NA	FALSE
ENSG00000256343	AC095350.1	NA	1	NA	NA	NA	NA	NA	NA	NA	NA	0.397363	0.397363	0.397363	NA	NA	FALSE
ENSG00000256725	AC095350.2	NA	1	NA	NA	NA	NA	NA	NA	NA	NA	1.18969	1.18969	1.18969	NA	NA	FALSE
ENSG00000135090	TAOK3	NA	3	NA	NA	NA	NA	NA	NA	NA	NA	-1.49181	3.23685	0.789108	2.36874	NA	FALSE
ENSG00000258240	AC002351.1	NA	2	NA	NA	NA	NA	NA	NA	NA	NA	1.35747	3.69762	2.52755	1.65473	NA	FALSE
ENSG00000278344	AC063943.3	NA	1	NA	NA	NA	NA	NA	NA	NA	NA	-1.21983	-1.21983	-1.21983	NA	NA	FALSE
ENSG00000089692	LAG3	NA	2	NA	NA	NA	NA	NA	NA	NA	NA	-0.314175	1.3019	0.493862	1.14274	NA	FALSE
ENSG00000256232	LINC02387	NA	2	NA	NA	NA	NA	NA	NA	NA	NA	0.0190039	0.0990856	0.0590448	0.0566263	NA	FALSE
ENSG00000167779	IGFBP6	NA	3	NA	NA	NA	NA	NA	NA	NA	NA	-1.02065	0.28984	-0.188151	0.723603	NA	FALSE
ENSG00000111641	NOP2	NA	1	NA	NA	NA	NA	NA	NA	NA	NA	-0.494586	-0.494586	-0.494586	NA	NA	FALSE
ENSG00000167548	KMT2D	NA	1	NA	NA	NA	NA	NA	NA	NA	NA	0.495538	0.495538	0.495538	NA	NA	FALSE
ENSG00000185958	FAM186A	NA	4	NA	NA	NA	NA	NA	NA	NA	NA	-1.16654	1.4037	-0.253488	1.20391	NA	FALSE
ENSG00000139287	TPH2	NA	1	NA	NA	NA	NA	NA	NA	NA	NA	0.486927	0.486927	0.486927	NA	NA	FALSE
ENSG00000229117	RPL41	NA	3	NA	NA	NA	NA	NA	NA	NA	NA	-1.83017	0.331297	-0.639109	1.0975	NA	FALSE
ENSG00000256596	AC026358.1	NA	1	NA	NA	NA	NA	NA	NA	NA	NA	3.05315	3.05315	3.05315	NA	NA	FALSE
ENSG00000172789	HOXC5	NA	1	NA	NA	NA	NA	NA	NA	NA	NA	-0.153931	-0.153931	-0.153931	NA	NA	FALSE
ENSG00000271327	AC010201.2	NA	2	NA	NA	NA	NA	NA	NA	NA	NA	1.05777	1.70094	1.37936	0.45479	NA	FALSE
ENSG00000278916	CEP83-AS1	NA	1	NA	NA	NA	NA	NA	NA	NA	NA	-0.284798	-0.284798	-0.284798	NA	NA	FALSE
ENSG00000167552	TUBA1A	NA	3	NA	NA	NA	NA	NA	NA	NA	NA	-0.230585	1.09435	0.593539	0.719209	NA	FALSE
ENSG00000184992	BRI3BP	NA	4	NA	NA	NA	NA	NA	NA	NA	NA	-1.91694	0.2138	-0.718654	0.995567	NA	FALSE
ENSG00000075089	ACTR6	NA	1	NA	NA	NA	NA	NA	NA	NA	NA	-1.53095	-1.53095	-1.53095	NA	NA	FALSE
ENSG00000125084	WNT1	NA	5	NA	NA	NA	NA	NA	NA	NA	NA	-0.794139	1.03091	-0.0331856	0.725047	NA	FALSE
ENSG00000257141	AC126177.2	NA	1	NA	NA	NA	NA	NA	NA	NA	NA	-2.9332	-2.9332	-2.9332	NA	NA	FALSE
ENSG00000182968	SOX1	NA	1	NA	NA	NA	NA	NA	NA	NA	NA	0.92356	0.92356	0.92356	NA	NA	FALSE
ENSG00000276644	DACH1	NA	7	NA	NA	NA	NA	NA	NA	NA	NA	-2.22662	2.56559	0.180571	1.69524	NA	FALSE
ENSG00000121741	ZMYM2	NA	3	NA	NA	NA	NA	NA	NA	NA	NA	0.0293968	0.578649	0.315831	0.275386	NA	FALSE
ENSG00000277448	LINC02338	NA	1	NA	NA	NA	NA	NA	NA	NA	NA	-1.57087	-1.57087	-1.57087	NA	NA	FALSE
ENSG00000083520	DIS3	NA	2	NA	NA	NA	NA	NA	NA	NA	NA	-0.809579	2.37048	0.780451	2.24864	NA	FALSE
ENSG00000136155	SCEL	NA	5	NA	NA	NA	NA	NA	NA	NA	NA	-1.94722	1.70963	-0.249418	1.54467	NA	FALSE
ENSG00000275248	AL355810.1	NA	1	NA	NA	NA	NA	NA	NA	NA	NA	0.10975	0.10975	0.10975	NA	NA	FALSE
ENSG00000223404	LINC00397	NA	1	NA	NA	NA	NA	NA	NA	NA	NA	1.40709	1.40709	1.40709	NA	NA	FALSE
ENSG00000283384	AL138694.1	NA	4	NA	NA	NA	NA	NA	NA	NA	NA	-0.740755	2.82497	1.51316	1.59546	NA	FALSE
ENSG00000274766	BX072579.2	NA	1	NA	NA	NA	NA	NA	NA	NA	NA	-1.20036	-1.20036	-1.20036	NA	NA	FALSE
ENSG00000261097	LINC00563	NA	1	NA	NA	NA	NA	NA	NA	NA	NA	0.161949	0.161949	0.161949	NA	NA	FALSE
ENSG00000139800	ZIC5	NA	1	NA	NA	NA	NA	NA	NA	NA	NA	-0.586219	-0.586219	-0.586219	NA	NA	FALSE
ENSG00000180389	ATP5EP2	NA	1	NA	NA	NA	NA	NA	NA	NA	NA	-0.766182	-0.766182	-0.766182	NA	NA	FALSE
ENSG00000100911	PSME2	NA	5	NA	NA	NA	NA	NA	NA	NA	NA	-0.769595	1.13889	0.290707	0.715544	NA	FALSE
ENSG00000259717	LINC00677	NA	3	NA	NA	NA	NA	NA	NA	NA	NA	-0.608781	0.524413	-0.221199	0.645888	NA	FALSE
ENSG00000259067	AL583810.3	NA	1	NA	NA	NA	NA	NA	NA	NA	NA	-0.503039	-0.503039	-0.503039	NA	NA	FALSE
ENSG00000258804	LINC01148	NA	1	NA	NA	NA	NA	NA	NA	NA	NA	-1.76758	-1.76758	-1.76758	NA	NA	FALSE
ENSG00000165516	KLHDC2	NA	1	NA	NA	NA	NA	NA	NA	NA	NA	-2.01424	-2.01424	-2.01424	NA	NA	FALSE
ENSG00000131951	LRRC9	NA	1	NA	NA	NA	NA	NA	NA	NA	NA	-0.920774	-0.920774	-0.920774	NA	NA	FALSE
ENSG00000258390	LINC02318	NA	1	NA	NA	NA	NA	NA	NA	NA	NA	-1.13476	-1.13476	-1.13476	NA	NA	FALSE
ENSG00000226777	FAM30A	NA	5	NA	NA	NA	NA	NA	NA	NA	NA	-0.904531	1.35385	0.379913	0.815622	NA	FALSE
ENSG00000179476	C14orf28	NA	5	NA	NA	NA	NA	NA	NA	NA	NA	-1.96183	2.06924	0.0106391	1.66011	NA	FALSE
ENSG00000100652	SLC10A1	NA	1	NA	NA	NA	NA	NA	NA	NA	NA	-0.0703746	-0.0703746	-0.0703746	NA	NA	FALSE
ENSG00000140107	SLC25A47	NA	3	NA	NA	NA	NA	NA	NA	NA	NA	-1.80089	1.40073	-0.290603	1.60847	NA	FALSE
ENSG00000100450	GZMH	NA	3	NA	NA	NA	NA	NA	NA	NA	NA	-1.73208	0.869263	-0.584203	1.32732	NA	FALSE
ENSG00000226174	TEX22	NA	3	NA	NA	NA	NA	NA	NA	NA	NA	-0.576476	2.53404	1.27489	1.63764	NA	FALSE
ENSG00000258847	AL391261.2	NA	1	NA	NA	NA	NA	NA	NA	NA	NA	0.195188	0.195188	0.195188	NA	NA	FALSE
ENSG00000197406	DIO3	NA	4	NA	NA	NA	NA	NA	NA	NA	NA	-2.06097	1.2325	-0.482393	1.40587	NA	FALSE
ENSG00000127152	BCL11B	NA	3	NA	NA	NA	NA	NA	NA	NA	NA	0.197789	0.667705	0.378585	0.252994	NA	FALSE
ENSG00000258777	HIF1A-AS1	NA	1	NA	NA	NA	NA	NA	NA	NA	NA	0.6651	0.6651	0.6651	NA	NA	FALSE
ENSG00000259072	AL161751.1	NA	1	NA	NA	NA	NA	NA	NA	NA	NA	-0.265252	-0.265252	-0.265252	NA	NA	FALSE
ENSG00000283654	AL117258.1	NA	2	NA	NA	NA	NA	NA	NA	NA	NA	-0.437562	1.99981	0.781125	1.72348	NA	FALSE
ENSG00000172717	FAM71D	NA	3	NA	NA	NA	NA	NA	NA	NA	NA	-2.29906	0.599902	-0.67092	1.48214	NA	FALSE
ENSG00000259107	LINC00911	NA	1	NA	NA	NA	NA	NA	NA	NA	NA	1.21507	1.21507	1.21507	NA	NA	FALSE
ENSG00000185246	PRPF39	NA	2	NA	NA	NA	NA	NA	NA	NA	NA	-1.07505	-0.300023	-0.687535	0.548024	NA	FALSE
ENSG00000100632	ERH	NA	1	NA	NA	NA	NA	NA	NA	NA	NA	-1.09747	-1.09747	-1.09747	NA	NA	FALSE
ENSG00000053770	AP5M1	NA	4	NA	NA	NA	NA	NA	NA	NA	NA	-0.486984	0.805481	0.209571	0.532569	NA	FALSE
ENSG00000133935	ERG28	NA	2	NA	NA	NA	NA	NA	NA	NA	NA	-0.758895	1.22518	0.233142	1.40295	NA	FALSE
ENSG00000170345	FOS	NA	1	NA	NA	NA	NA	NA	NA	NA	NA	-0.345316	-0.345316	-0.345316	NA	NA	FALSE
ENSG00000100934	SEC23A	NA	4	NA	NA	NA	NA	NA	NA	NA	NA	-1.55547	1.23369	-0.151802	1.1453	NA	FALSE
ENSG00000222036	POTEM	NA	1	NA	NA	NA	NA	NA	NA	NA	NA	0.0231654	0.0231654	0.0231654	NA	NA	FALSE
ENSG00000165525	NEMF	NA	3	NA	NA	NA	NA	NA	NA	NA	NA	-1.68291	0.0261344	-0.757173	0.863378	NA	FALSE
ENSG00000244952	AC123768.2	NA	4	NA	NA	NA	NA	NA	NA	NA	NA	-0.930524	1.24581	-0.173575	0.970497	NA	FALSE
ENSG00000259594	AC023034.1	NA	1	NA	NA	NA	NA	NA	NA	NA	NA	-0.496511	-0.496511	-0.496511	NA	NA	FALSE
ENSG00000259336	AC021231.1	NA	1	NA	NA	NA	NA	NA	NA	NA	NA	-1.62445	-1.62445	-1.62445	NA	NA	FALSE
ENSG00000233932	CTXN2	NA	1	NA	NA	NA	NA	NA	NA	NA	NA	0.531134	0.531134	0.531134	NA	NA	FALSE
ENSG00000259724	LINC01581	NA	2	NA	NA	NA	NA	NA	NA	NA	NA	-0.549025	0.282006	-0.133509	0.587628	NA	FALSE
ENSG00000255302	EID1	NA	2	NA	NA	NA	NA	NA	NA	NA	NA	-1.684	0.755316	-0.464341	1.72485	NA	FALSE
ENSG00000275995	AC109809.1	NA	3	NA	NA	NA	NA	NA	NA	NA	NA	-0.171515	2.72014	1.0224	1.51023	NA	FALSE
ENSG00000137834	SMAD6	NA	1	NA	NA	NA	NA	NA	NA	NA	NA	-0.20439	-0.20439	-0.20439	NA	NA	FALSE
ENSG00000137770	CTDSPL2	NA	1	NA	NA	NA	NA	NA	NA	NA	NA	0.506706	0.506706	0.506706	NA	NA	FALSE
ENSG00000131871	SELENOS	NA	2	NA	NA	NA	NA	NA	NA	NA	NA	-1.02456	-1.00259	-1.01358	0.0155341	NA	FALSE
ENSG00000271983	AC023302.1	NA	4	NA	NA	NA	NA	NA	NA	NA	NA	-1.59332	0.956496	-0.575542	1.08594	NA	FALSE
ENSG00000259445	AC025219.1	NA	2	NA	NA	NA	NA	NA	NA	NA	NA	-0.463643	-0.428127	-0.445885	0.0251141	NA	FALSE
ENSG00000134153	EMC7	NA	2	NA	NA	NA	NA	NA	NA	NA	NA	0.0773692	1.15692	0.617142	0.763355	NA	FALSE
ENSG00000140505	CYP1A2	NA	1	NA	NA	NA	NA	NA	NA	NA	NA	-0.906117	-0.906117	-0.906117	NA	NA	FALSE
ENSG00000280515	SALRNA2	NA	2	NA	NA	NA	NA	NA	NA	NA	NA	-0.530503	0.650489	0.0599928	0.835087	NA	FALSE
ENSG00000157450	RNF111	NA	1	NA	NA	NA	NA	NA	NA	NA	NA	0.166289	0.166289	0.166289	NA	NA	FALSE
ENSG00000245750	DRAIC	NA	2	NA	NA	NA	NA	NA	NA	NA	NA	0.743289	1.32519	1.03424	0.411468	NA	FALSE
ENSG00000178997	EXD1	NA	1	NA	NA	NA	NA	NA	NA	NA	NA	-0.408395	-0.408395	-0.408395	NA	NA	FALSE
ENSG00000188277	C15orf62	NA	3	NA	NA	NA	NA	NA	NA	NA	NA	-0.550632	-0.0703308	-0.260054	0.255541	NA	FALSE
ENSG00000259697	AC126323.2	NA	1	NA	NA	NA	NA	NA	NA	NA	NA	-0.143654	-0.143654	-0.143654	NA	NA	FALSE
ENSG00000260959	AC087463.2	NA	1	NA	NA	NA	NA	NA	NA	NA	NA	-0.416177	-0.416177	-0.416177	NA	NA	FALSE
ENSG00000166947	EPB42	NA	2	NA	NA	NA	NA	NA	NA	NA	NA	0.979191	1.1012	1.0402	0.0862748	NA	FALSE
ENSG00000259222	AC027088.2	NA	1	NA	NA	NA	NA	NA	NA	NA	NA	-0.107606	-0.107606	-0.107606	NA	NA	FALSE
ENSG00000128908	INO80	NA	2	NA	NA	NA	NA	NA	NA	NA	NA	-1.40956	0.685295	-0.362133	1.48129	NA	FALSE
ENSG00000166710	B2M	NA	1	NA	NA	NA	NA	NA	NA	NA	NA	0.43336	0.43336	0.43336	NA	NA	FALSE
ENSG00000259814	AC102941.1	NA	2	NA	NA	NA	NA	NA	NA	NA	NA	-2.61862	-2.26603	-2.44232	0.24932	NA	FALSE
ENSG00000166803	PCLAF	NA	3	NA	NA	NA	NA	NA	NA	NA	NA	-1.95399	2.42608	0.677898	2.31991	NA	FALSE
ENSG00000183643	C15orf32	NA	1	NA	NA	NA	NA	NA	NA	NA	NA	0.187848	0.187848	0.187848	NA	NA	FALSE
ENSG00000212766	EWSAT1	NA	2	NA	NA	NA	NA	NA	NA	NA	NA	-0.701308	0.0780505	-0.311629	0.55109	NA	FALSE
ENSG00000255192	NANOGP8	NA	1	NA	NA	NA	NA	NA	NA	NA	NA	-0.820993	-0.820993	-0.820993	NA	NA	FALSE
ENSG00000179455	MKRN3	NA	1	NA	NA	NA	NA	NA	NA	NA	NA	0.643693	0.643693	0.643693	NA	NA	FALSE
ENSG00000225362	CT62	NA	1	NA	NA	NA	NA	NA	NA	NA	NA	1.51625	1.51625	1.51625	NA	NA	FALSE
ENSG00000261386	AC027682.4	NA	3	NA	NA	NA	NA	NA	NA	NA	NA	-0.0816815	0.846082	0.341228	0.469279	NA	FALSE
ENSG00000140939	NOL3	NA	1	NA	NA	NA	NA	NA	NA	NA	NA	0.859842	0.859842	0.859842	NA	NA	FALSE
ENSG00000187185	AC092118.1	NA	1	NA	NA	NA	NA	NA	NA	NA	NA	0.28041	0.28041	0.28041	NA	NA	FALSE
ENSG00000125149	C16orf70	NA	2	NA	NA	NA	NA	NA	NA	NA	NA	1.05674	1.26985	1.16329	0.150689	NA	FALSE
ENSG00000102984	ZNF821	NA	5	NA	NA	NA	NA	NA	NA	NA	NA	-0.768918	1.32017	0.132975	0.880267	NA	FALSE
ENSG00000167968	DNASE1L2	NA	1	NA	NA	NA	NA	NA	NA	NA	NA	0.903878	0.903878	0.903878	NA	NA	FALSE
ENSG00000185883	ATP6V0C	NA	4	NA	NA	NA	NA	NA	NA	NA	NA	-0.992087	1.55842	0.0262886	1.08515	NA	FALSE
ENSG00000250514	LINC02125	NA	1	NA	NA	NA	NA	NA	NA	NA	NA	1.15012	1.15012	1.15012	NA	NA	FALSE
ENSG00000067955	CBFB	NA	3	NA	NA	NA	NA	NA	NA	NA	NA	-1.46506	0.940414	0.0639659	1.3289	NA	FALSE
ENSG00000259517	LINC02169	NA	3	NA	NA	NA	NA	NA	NA	NA	NA	-1.79644	-1.61881	-1.7192	0.0910439	NA	FALSE
ENSG00000089280	FUS	NA	3	NA	NA	NA	NA	NA	NA	NA	NA	-0.923146	-0.121284	-0.39121	0.460687	NA	FALSE
ENSG00000069329	VPS35	NA	2	NA	NA	NA	NA	NA	NA	NA	NA	0.441743	1.05467	0.748209	0.433407	NA	FALSE
ENSG00000167945	PRR25	NA	1	NA	NA	NA	NA	NA	NA	NA	NA	-0.927928	-0.927928	-0.927928	NA	NA	FALSE
ENSG00000103363	ELOB	NA	2	NA	NA	NA	NA	NA	NA	NA	NA	-0.551818	1.07489	0.261538	1.15026	NA	FALSE
ENSG00000162032	SPSB3	NA	2	NA	NA	NA	NA	NA	NA	NA	NA	-0.176053	1.23671	0.530331	0.998977	NA	FALSE
ENSG00000206172	HBA1	NA	2	NA	NA	NA	NA	NA	NA	NA	NA	1.70443	3.05617	2.3803	0.955826	NA	FALSE
ENSG00000260448	LCMT1-AS1	NA	3	NA	NA	NA	NA	NA	NA	NA	NA	-2.0217	0.513229	-0.566343	1.30858	NA	FALSE
ENSG00000090447	TFAP4	NA	3	NA	NA	NA	NA	NA	NA	NA	NA	-0.432456	0.391579	-0.0272227	0.412185	NA	FALSE
ENSG00000276408	AC025287.2	NA	1	NA	NA	NA	NA	NA	NA	NA	NA	0.580028	0.580028	0.580028	NA	NA	FALSE
ENSG00000261636	LINC02191	NA	1	NA	NA	NA	NA	NA	NA	NA	NA	0.412782	0.412782	0.412782	NA	NA	FALSE
ENSG00000122304	PRM2	NA	1	NA	NA	NA	NA	NA	NA	NA	NA	0.250627	0.250627	0.250627	NA	NA	FALSE
ENSG00000066813	ACSM2B	NA	1	NA	NA	NA	NA	NA	NA	NA	NA	-0.126094	-0.126094	-0.126094	NA	NA	FALSE
ENSG00000127588	GNG13	NA	3	NA	NA	NA	NA	NA	NA	NA	NA	-0.599859	0.775735	0.224409	0.727281	NA	FALSE
ENSG00000184730	APOBR	NA	5	NA	NA	NA	NA	NA	NA	NA	NA	-1.84801	1.39896	-0.290047	1.19325	NA	FALSE
ENSG00000103061	SLC7A6OS	NA	4	NA	NA	NA	NA	NA	NA	NA	NA	-0.597754	0.937549	0.0494573	0.68924	NA	FALSE
ENSG00000262890	AC027281.1	NA	2	NA	NA	NA	NA	NA	NA	NA	NA	1.41305	2.0739	1.74348	0.467296	NA	FALSE
ENSG00000140932	CMTM2	NA	4	NA	NA	NA	NA	NA	NA	NA	NA	-1.33336	1.14405	0.0394931	1.11124	NA	FALSE
ENSG00000260311	AC138907.1	NA	1	NA	NA	NA	NA	NA	NA	NA	NA	-0.285003	-0.285003	-0.285003	NA	NA	FALSE
ENSG00000261751	AC007603.1	NA	1	NA	NA	NA	NA	NA	NA	NA	NA	-0.279528	-0.279528	-0.279528	NA	NA	FALSE
ENSG00000260402	AC133485.2	NA	2	NA	NA	NA	NA	NA	NA	NA	NA	-0.874174	-0.319675	-0.596924	0.39209	NA	FALSE
ENSG00000276564	AC130650.2	NA	1	NA	NA	NA	NA	NA	NA	NA	NA	0.294035	0.294035	0.294035	NA	NA	FALSE
ENSG00000161992	PRR35	NA	1	NA	NA	NA	NA	NA	NA	NA	NA	1.29965	1.29965	1.29965	NA	NA	FALSE
ENSG00000214614	AC142086.1	NA	2	NA	NA	NA	NA	NA	NA	NA	NA	0.0169426	0.985021	0.500982	0.684535	NA	FALSE
ENSG00000099364	FBXL19	NA	1	NA	NA	NA	NA	NA	NA	NA	NA	-1.94939	-1.94939	-1.94939	NA	NA	FALSE
ENSG00000251692	PTX4	NA	4	NA	NA	NA	NA	NA	NA	NA	NA	-1.26012	0.677411	-0.686346	0.917073	NA	FALSE
ENSG00000174109	C16orf91	NA	4	NA	NA	NA	NA	NA	NA	NA	NA	-1.59963	0.354677	-0.801613	0.824897	NA	FALSE
ENSG00000254206	NPIPB11	NA	4	NA	NA	NA	NA	NA	NA	NA	NA	-1.97695	0.330012	-0.498254	1.07526	NA	FALSE
ENSG00000234186	C16orf82	NA	1	NA	NA	NA	NA	NA	NA	NA	NA	0.443729	0.443729	0.443729	NA	NA	FALSE
ENSG00000149925	ALDOA	NA	1	NA	NA	NA	NA	NA	NA	NA	NA	-0.275302	-0.275302	-0.275302	NA	NA	FALSE
ENSG00000185905	C16orf54	NA	2	NA	NA	NA	NA	NA	NA	NA	NA	-0.111602	1.19633	0.542364	0.924848	NA	FALSE
ENSG00000260646	AL031705.1	NA	1	NA	NA	NA	NA	NA	NA	NA	NA	0.672114	0.672114	0.672114	NA	NA	FALSE
ENSG00000273551	AC120498.8	NA	1	NA	NA	NA	NA	NA	NA	NA	NA	-1.24742	-1.24742	-1.24742	NA	NA	FALSE
ENSG00000102931	ARL2BP	NA	3	NA	NA	NA	NA	NA	NA	NA	NA	-2.19595	0.185502	-0.654098	1.33705	NA	FALSE
ENSG00000102870	ZNF629	NA	1	NA	NA	NA	NA	NA	NA	NA	NA	-2.04469	-2.04469	-2.04469	NA	NA	FALSE
ENSG00000261261	AC026462.4	NA	1	NA	NA	NA	NA	NA	NA	NA	NA	-0.787782	-0.787782	-0.787782	NA	NA	FALSE
ENSG00000274226	TBC1D3H	NA	1	NA	NA	NA	NA	NA	NA	NA	NA	1.5024	1.5024	1.5024	NA	NA	FALSE
ENSG00000266651	AC093484.5	NA	3	NA	NA	NA	NA	NA	NA	NA	NA	-1.18782	0.545865	-0.216966	0.885366	NA	FALSE
ENSG00000131746	TNS4	NA	4	NA	NA	NA	NA	NA	NA	NA	NA	-2.46644	-0.592751	-1.50184	0.834473	NA	FALSE
ENSG00000176563	CNTD1	NA	2	NA	NA	NA	NA	NA	NA	NA	NA	0.391953	0.639289	0.515621	0.174893	NA	FALSE
ENSG00000170315	UBB	NA	1	NA	NA	NA	NA	NA	NA	NA	NA	-0.0203583	-0.0203583	-0.0203583	NA	NA	FALSE
ENSG00000261433	AC002347.1	NA	1	NA	NA	NA	NA	NA	NA	NA	NA	-0.0272675	-0.0272675	-0.0272675	NA	NA	FALSE
ENSG00000282936	AC004706.4	NA	4	NA	NA	NA	NA	NA	NA	NA	NA	-0.180121	1.89847	0.345546	1.0353	NA	FALSE
ENSG00000131469	RPL27	NA	1	NA	NA	NA	NA	NA	NA	NA	NA	-0.932416	-0.932416	-0.932416	NA	NA	FALSE
ENSG00000275613	AC243830.1	NA	1	NA	NA	NA	NA	NA	NA	NA	NA	-0.00742829	-0.00742829	-0.00742829	NA	NA	FALSE
ENSG00000108702	CCL1	NA	1	NA	NA	NA	NA	NA	NA	NA	NA	1.49308	1.49308	1.49308	NA	NA	FALSE
ENSG00000265547	AC217774.1	NA	1	NA	NA	NA	NA	NA	NA	NA	NA	-0.0195437	-0.0195437	-0.0195437	NA	NA	FALSE
ENSG00000004939	SLC4A1	NA	1	NA	NA	NA	NA	NA	NA	NA	NA	-0.739998	-0.739998	-0.739998	NA	NA	FALSE
ENSG00000176160	HSF5	NA	1	NA	NA	NA	NA	NA	NA	NA	NA	1.76914	1.76914	1.76914	NA	NA	FALSE
ENSG00000108312	UBTF	NA	2	NA	NA	NA	NA	NA	NA	NA	NA	0.799238	0.98805	0.893644	0.13351	NA	FALSE
ENSG00000256525	POLG2	NA	2	NA	NA	NA	NA	NA	NA	NA	NA	-0.719163	0.744833	0.0128352	1.0352	NA	FALSE
ENSG00000184557	SOCS3	NA	1	NA	NA	NA	NA	NA	NA	NA	NA	1.61509	1.61509	1.61509	NA	NA	FALSE
ENSG00000179136	LINC00670	NA	2	NA	NA	NA	NA	NA	NA	NA	NA	0.117462	2.26882	1.19314	1.52124	NA	FALSE
ENSG00000108518	PFN1	NA	3	NA	NA	NA	NA	NA	NA	NA	NA	0.42142	1.01112	0.667507	0.30671	NA	FALSE
ENSG00000131482	G6PC	NA	1	NA	NA	NA	NA	NA	NA	NA	NA	0.0740721	0.0740721	0.0740721	NA	NA	FALSE
ENSG00000183978	COA3	NA	2	NA	NA	NA	NA	NA	NA	NA	NA	-0.805833	1.46898	0.331574	1.60854	NA	FALSE
ENSG00000161547	SRSF2	NA	2	NA	NA	NA	NA	NA	NA	NA	NA	-0.777924	0.765034	-0.00644511	1.09104	NA	FALSE
ENSG00000094804	CDC6	NA	5	NA	NA	NA	NA	NA	NA	NA	NA	-1.04018	3.16821	1.44443	1.59844	NA	FALSE
ENSG00000263574	AC125421.1	NA	1	NA	NA	NA	NA	NA	NA	NA	NA	2.4669	2.4669	2.4669	NA	NA	FALSE
ENSG00000108506	INTS2	NA	2	NA	NA	NA	NA	NA	NA	NA	NA	0.495607	0.844939	0.670273	0.247015	NA	FALSE
ENSG00000251665	AC005920.3	NA	2	NA	NA	NA	NA	NA	NA	NA	NA	-2.44e-05	0.0178685	0.00892202	0.0126522	NA	FALSE
ENSG00000181481	RNF135	NA	3	NA	NA	NA	NA	NA	NA	NA	NA	-1.09602	1.00364	0.0322255	1.05858	NA	FALSE
ENSG00000183684	ALYREF	NA	1	NA	NA	NA	NA	NA	NA	NA	NA	1.31729	1.31729	1.31729	NA	NA	FALSE
ENSG00000182687	GALR2	NA	1	NA	NA	NA	NA	NA	NA	NA	NA	1.49608	1.49608	1.49608	NA	NA	FALSE
ENSG00000267416	AC025048.4	NA	3	NA	NA	NA	NA	NA	NA	NA	NA	-1.18132	0.415489	-0.143316	0.899822	NA	FALSE
ENSG00000198443	KRTAP4-1	NA	1	NA	NA	NA	NA	NA	NA	NA	NA	0.208612	0.208612	0.208612	NA	NA	FALSE
ENSG00000167434	CA4	NA	7	NA	NA	NA	NA	NA	NA	NA	NA	0.041372	1.42947	0.694507	0.529681	NA	FALSE
ENSG00000267790	LINC01987	NA	2	NA	NA	NA	NA	NA	NA	NA	NA	-2.24288	0.0532442	-1.09482	1.62361	NA	FALSE
ENSG00000141552	ANAPC11	NA	2	NA	NA	NA	NA	NA	NA	NA	NA	0.432912	1.33282	0.882867	0.636332	NA	FALSE
ENSG00000274213	AC015912.3	NA	4	NA	NA	NA	NA	NA	NA	NA	NA	-1.14885	1.26618	0.298525	1.11552	NA	FALSE
ENSG00000091583	APOH	NA	3	NA	NA	NA	NA	NA	NA	NA	NA	-0.0620523	3.11603	1.50965	1.58933	NA	FALSE
ENSG00000283538	AC005972.4	NA	1	NA	NA	NA	NA	NA	NA	NA	NA	1.8828	1.8828	1.8828	NA	NA	FALSE
ENSG00000142484	TM4SF5	NA	1	NA	NA	NA	NA	NA	NA	NA	NA	1.46747	1.46747	1.46747	NA	NA	FALSE
ENSG00000131747	TOP2A	NA	2	NA	NA	NA	NA	NA	NA	NA	NA	-0.163404	1.66873	0.752663	1.29552	NA	FALSE
ENSG00000266402	SNHG25	NA	1	NA	NA	NA	NA	NA	NA	NA	NA	-1.71913	-1.71913	-1.71913	NA	NA	FALSE
ENSG00000171431	KRT20	NA	1	NA	NA	NA	NA	NA	NA	NA	NA	-1.0408	-1.0408	-1.0408	NA	NA	FALSE
ENSG00000267711	AC060766.6	NA	3	NA	NA	NA	NA	NA	NA	NA	NA	-0.336175	0.939944	0.253385	0.643566	NA	FALSE
ENSG00000167925	GHDC	NA	1	NA	NA	NA	NA	NA	NA	NA	NA	-0.439899	-0.439899	-0.439899	NA	NA	FALSE
ENSG00000136450	SRSF1	NA	1	NA	NA	NA	NA	NA	NA	NA	NA	0.739142	0.739142	0.739142	NA	NA	FALSE
ENSG00000225663	MCRIP1	NA	5	NA	NA	NA	NA	NA	NA	NA	NA	-1.67249	1.1194	-0.663916	1.21561	NA	FALSE
ENSG00000170043	TRAPPC1	NA	3	NA	NA	NA	NA	NA	NA	NA	NA	-0.46275	2.86893	1.5832	1.79122	NA	FALSE
ENSG00000072849	DERL2	NA	4	NA	NA	NA	NA	NA	NA	NA	NA	-1.19119	0.96785	0.3986	1.06079	NA	FALSE
ENSG00000265971	AC005828.5	NA	1	NA	NA	NA	NA	NA	NA	NA	NA	2.063	2.063	2.063	NA	NA	FALSE
ENSG00000266498	AC055811.3	NA	2	NA	NA	NA	NA	NA	NA	NA	NA	0.483476	1.23507	0.859271	0.531455	NA	FALSE
ENSG00000260019	LINC01992	NA	2	NA	NA	NA	NA	NA	NA	NA	NA	-1.4679	-0.506247	-0.987073	0.67999	NA	FALSE
ENSG00000005381	MPO	NA	3	NA	NA	NA	NA	NA	NA	NA	NA	-1.94337	-0.0377095	-0.729322	1.05479	NA	FALSE
ENSG00000185813	PCYT2	NA	3	NA	NA	NA	NA	NA	NA	NA	NA	-1.80969	-0.13788	-0.810048	0.882702	NA	FALSE
ENSG00000108424	KPNB1	NA	6	NA	NA	NA	NA	NA	NA	NA	NA	0.0302625	1.84006	1.11215	0.603774	NA	FALSE
ENSG00000265692	LINC01970	NA	3	NA	NA	NA	NA	NA	NA	NA	NA	-1.31119	0.75633	-0.522019	1.1172	NA	FALSE
ENSG00000267457	AC004223.2	NA	1	NA	NA	NA	NA	NA	NA	NA	NA	0.458164	0.458164	0.458164	NA	NA	FALSE
ENSG00000146872	TLK2	NA	1	NA	NA	NA	NA	NA	NA	NA	NA	-0.15214	-0.15214	-0.15214	NA	NA	FALSE
ENSG00000198783	ZNF830	NA	1	NA	NA	NA	NA	NA	NA	NA	NA	-0.109388	-0.109388	-0.109388	NA	NA	FALSE
ENSG00000274400	AC015967.1	NA	1	NA	NA	NA	NA	NA	NA	NA	NA	1.30205	1.30205	1.30205	NA	NA	FALSE
ENSG00000266835	GAPLINC	NA	1	NA	NA	NA	NA	NA	NA	NA	NA	0.787952	0.787952	0.787952	NA	NA	FALSE
ENSG00000134438	RAX	NA	1	NA	NA	NA	NA	NA	NA	NA	NA	-0.176717	-0.176717	-0.176717	NA	NA	FALSE
ENSG00000267409	AC068473.4	NA	2	NA	NA	NA	NA	NA	NA	NA	NA	-2.35367	-1.27083	-1.81225	0.76568	NA	FALSE
ENSG00000119547	ONECUT2	NA	1	NA	NA	NA	NA	NA	NA	NA	NA	1.02366	1.02366	1.02366	NA	NA	FALSE
ENSG00000227115	LINC01630	NA	1	NA	NA	NA	NA	NA	NA	NA	NA	0.696601	0.696601	0.696601	NA	NA	FALSE
ENSG00000141449	GREB1L	NA	1	NA	NA	NA	NA	NA	NA	NA	NA	1.73715	1.73715	1.73715	NA	NA	FALSE
ENSG00000256463	SALL3	NA	1	NA	NA	NA	NA	NA	NA	NA	NA	-0.55206	-0.55206	-0.55206	NA	NA	FALSE
ENSG00000265681	RPL17	NA	4	NA	NA	NA	NA	NA	NA	NA	NA	-0.129664	2.43861	0.77791	1.17883	NA	FALSE
ENSG00000141448	GATA6	NA	2	NA	NA	NA	NA	NA	NA	NA	NA	-0.611946	0.618327	0.00319059	0.869934	NA	FALSE
ENSG00000183206	POTEC	NA	1	NA	NA	NA	NA	NA	NA	NA	NA	0.553694	0.553694	0.553694	NA	NA	FALSE
ENSG00000267712	LINC01539	NA	1	NA	NA	NA	NA	NA	NA	NA	NA	-3.26221	-3.26221	-3.26221	NA	NA	FALSE
ENSG00000266335	AC016383.1	NA	2	NA	NA	NA	NA	NA	NA	NA	NA	-0.657487	-0.409221	-0.533354	0.17555	NA	FALSE
ENSG00000266743	AC103808.6	NA	2	NA	NA	NA	NA	NA	NA	NA	NA	-1.4509	1.29395	-0.0784773	1.9409	NA	FALSE
ENSG00000236396	SLC35G4	NA	1	NA	NA	NA	NA	NA	NA	NA	NA	-0.969077	-0.969077	-0.969077	NA	NA	FALSE
ENSG00000127540	UQCR11	NA	2	NA	NA	NA	NA	NA	NA	NA	NA	-2.49796	0.491974	-1.00299	2.1142	NA	FALSE
ENSG00000179873	NLRP11	NA	1	NA	NA	NA	NA	NA	NA	NA	NA	0.834144	0.834144	0.834144	NA	NA	FALSE
ENSG00000243772	KIR2DL3	NA	1	NA	NA	NA	NA	NA	NA	NA	NA	0.508814	0.508814	0.508814	NA	NA	FALSE
ENSG00000105366	SIGLEC8	NA	2	NA	NA	NA	NA	NA	NA	NA	NA	-0.812065	0.283984	-0.264041	0.775024	NA	FALSE
ENSG00000179751	SYCN	NA	1	NA	NA	NA	NA	NA	NA	NA	NA	-1.03021	-1.03021	-1.03021	NA	NA	FALSE
ENSG00000161914	ZNF653	NA	2	NA	NA	NA	NA	NA	NA	NA	NA	-1.07405	-0.520836	-0.797443	0.391181	NA	FALSE
ENSG00000261221	ZNF865	NA	2	NA	NA	NA	NA	NA	NA	NA	NA	-1.07293	0.145309	-0.463811	0.861425	NA	FALSE
ENSG00000261949	GFY	NA	2	NA	NA	NA	NA	NA	NA	NA	NA	-1.06867	0.63781	-0.215429	1.20666	NA	FALSE
ENSG00000141867	BRD4	NA	2	NA	NA	NA	NA	NA	NA	NA	NA	0.85201	2.63869	1.74535	1.26337	NA	FALSE
ENSG00000039987	BEST2	NA	2	NA	NA	NA	NA	NA	NA	NA	NA	-2.05059	-0.0715624	-1.06108	1.39938	NA	FALSE
ENSG00000196646	ZNF136	NA	4	NA	NA	NA	NA	NA	NA	NA	NA	-2.78204	0.827519	-0.915419	1.81635	NA	FALSE
ENSG00000069399	BCL3	NA	2	NA	NA	NA	NA	NA	NA	NA	NA	0.0166532	0.828975	0.422814	0.574398	NA	FALSE
ENSG00000125740	FOSB	NA	2	NA	NA	NA	NA	NA	NA	NA	NA	-0.394822	1.30931	0.457243	1.205	NA	FALSE
ENSG00000185761	ADAMTSL5	NA	6	NA	NA	NA	NA	NA	NA	NA	NA	-2.37244	1.65276	-0.0760469	1.47951	NA	FALSE
ENSG00000267130	AC008738.2	NA	5	NA	NA	NA	NA	NA	NA	NA	NA	-0.462246	1.41573	0.712668	0.726567	NA	FALSE
ENSG00000161652	IZUMO2	NA	6	NA	NA	NA	NA	NA	NA	NA	NA	0.29461	2.25717	0.692798	0.779789	NA	FALSE
ENSG00000196757	ZNF700	NA	2	NA	NA	NA	NA	NA	NA	NA	NA	0.707308	2.04283	1.37507	0.944357	NA	FALSE
ENSG00000087086	FTL	NA	2	NA	NA	NA	NA	NA	NA	NA	NA	0.0590367	0.763302	0.411169	0.497991	NA	FALSE
ENSG00000062822	POLD1	NA	1	NA	NA	NA	NA	NA	NA	NA	NA	1.18273	1.18273	1.18273	NA	NA	FALSE
ENSG00000261204	AC004449.1	NA	7	NA	NA	NA	NA	NA	NA	NA	NA	-1.47579	0.723944	-0.170171	0.818003	NA	FALSE
ENSG00000269199	AC003973.1	NA	1	NA	NA	NA	NA	NA	NA	NA	NA	-2.71811	-2.71811	-2.71811	NA	NA	FALSE
ENSG00000071655	MBD3	NA	5	NA	NA	NA	NA	NA	NA	NA	NA	-1.67776	1.89876	0.0424836	1.46145	NA	FALSE
ENSG00000105011	ASF1B	NA	2	NA	NA	NA	NA	NA	NA	NA	NA	-1.82625	0.0875241	-0.869365	1.35325	NA	FALSE
ENSG00000105617	LENG1	NA	4	NA	NA	NA	NA	NA	NA	NA	NA	-1.50026	1.45737	0.22661	1.28106	NA	FALSE
ENSG00000174667	OR7D4	NA	1	NA	NA	NA	NA	NA	NA	NA	NA	0.429446	0.429446	0.429446	NA	NA	FALSE
ENSG00000130173	ANGPTL8	NA	3	NA	NA	NA	NA	NA	NA	NA	NA	-1.18576	0.39968	-0.612151	0.878882	NA	FALSE
ENSG00000105401	CDC37	NA	3	NA	NA	NA	NA	NA	NA	NA	NA	0.432919	0.97687	0.779547	0.301147	NA	FALSE
ENSG00000188283	ZNF383	NA	5	NA	NA	NA	NA	NA	NA	NA	NA	-1.15631	1.7977	0.341234	1.17572	NA	FALSE
ENSG00000160318	CLDND2	NA	1	NA	NA	NA	NA	NA	NA	NA	NA	-1.48496	-1.48496	-1.48496	NA	NA	FALSE
ENSG00000223547	ZNF844	NA	1	NA	NA	NA	NA	NA	NA	NA	NA	0.978786	0.978786	0.978786	NA	NA	FALSE
ENSG00000126264	HCST	NA	1	NA	NA	NA	NA	NA	NA	NA	NA	-0.600997	-0.600997	-0.600997	NA	NA	FALSE
ENSG00000276030	AC073534.2	NA	3	NA	NA	NA	NA	NA	NA	NA	NA	0.529018	0.821677	0.704461	0.154775	NA	FALSE
ENSG00000188868	ZNF563	NA	1	NA	NA	NA	NA	NA	NA	NA	NA	-0.216069	-0.216069	-0.216069	NA	NA	FALSE
ENSG00000063322	MED29	NA	1	NA	NA	NA	NA	NA	NA	NA	NA	0.585451	0.585451	0.585451	NA	NA	FALSE
ENSG00000269564	AC008753.2	NA	1	NA	NA	NA	NA	NA	NA	NA	NA	0.334247	0.334247	0.334247	NA	NA	FALSE
ENSG00000130810	PPAN	NA	3	NA	NA	NA	NA	NA	NA	NA	NA	-1.34028	0.450007	-0.507422	0.901622	NA	FALSE
ENSG00000272473	AC006273.1	NA	1	NA	NA	NA	NA	NA	NA	NA	NA	1.30465	1.30465	1.30465	NA	NA	FALSE
ENSG00000197408	CYP2B6	NA	1	NA	NA	NA	NA	NA	NA	NA	NA	-2.76646	-2.76646	-2.76646	NA	NA	FALSE
ENSG00000099822	HCN2	NA	9	NA	NA	NA	NA	NA	NA	NA	NA	-1.61338	1.48366	-0.422002	1.04065	NA	FALSE
ENSG00000267636	AC008992.1	NA	2	NA	NA	NA	NA	NA	NA	NA	NA	-1.57368	1.49868	-0.0375003	2.17248	NA	FALSE
ENSG00000088247	KHSRP	NA	3	NA	NA	NA	NA	NA	NA	NA	NA	0.378337	0.944136	0.630594	0.287835	NA	FALSE
ENSG00000099622	CIRBP	NA	8	NA	NA	NA	NA	NA	NA	NA	NA	-2.27874	1.05314	-0.594902	0.986433	NA	FALSE
ENSG00000124449	IRGC	NA	1	NA	NA	NA	NA	NA	NA	NA	NA	-1.33788	-1.33788	-1.33788	NA	NA	FALSE
ENSG00000188508	KRTDAP	NA	2	NA	NA	NA	NA	NA	NA	NA	NA	1.81603	1.91554	1.86579	0.0703638	NA	FALSE
ENSG00000126453	BCL2L12	NA	1	NA	NA	NA	NA	NA	NA	NA	NA	0.550804	0.550804	0.550804	NA	NA	FALSE
ENSG00000197714	ZNF460	NA	2	NA	NA	NA	NA	NA	NA	NA	NA	-0.980879	1.17082	0.0949725	1.52148	NA	FALSE
ENSG00000182318	ZSCAN22	NA	2	NA	NA	NA	NA	NA	NA	NA	NA	-0.677766	-0.653086	-0.665426	0.0174516	NA	FALSE
ENSG00000105409	ATP1A3	NA	1	NA	NA	NA	NA	NA	NA	NA	NA	1.78934	1.78934	1.78934	NA	NA	FALSE
ENSG00000178531	CTXN1	NA	2	NA	NA	NA	NA	NA	NA	NA	NA	-0.848589	1.51768	0.334543	1.6732	NA	FALSE
ENSG00000129951	PLPPR3	NA	4	NA	NA	NA	NA	NA	NA	NA	NA	-1.34694	2.07432	-0.161871	1.52484	NA	FALSE
ENSG00000070404	FSTL3	NA	3	NA	NA	NA	NA	NA	NA	NA	NA	-0.247979	1.30886	0.492772	0.781147	NA	FALSE
ENSG00000130176	CNN1	NA	3	NA	NA	NA	NA	NA	NA	NA	NA	-1.18114	1.06316	0.0729978	1.1452	NA	FALSE
ENSG00000076928	ARHGEF1	NA	2	NA	NA	NA	NA	NA	NA	NA	NA	-1.2931	-1.01438	-1.15374	0.197082	NA	FALSE
ENSG00000131115	ZNF227	NA	1	NA	NA	NA	NA	NA	NA	NA	NA	-0.534182	-0.534182	-0.534182	NA	NA	FALSE
ENSG00000173928	SWSAP1	NA	2	NA	NA	NA	NA	NA	NA	NA	NA	-0.514328	-0.403679	-0.459003	0.0782407	NA	FALSE
ENSG00000126243	LRFN3	NA	1	NA	NA	NA	NA	NA	NA	NA	NA	0.0541508	0.0541508	0.0541508	NA	NA	FALSE
ENSG00000267421	AC005498.2	NA	1	NA	NA	NA	NA	NA	NA	NA	NA	-0.215086	-0.215086	-0.215086	NA	NA	FALSE
ENSG00000213339	QTRT1	NA	1	NA	NA	NA	NA	NA	NA	NA	NA	1.02863	1.02863	1.02863	NA	NA	FALSE
ENSG00000178928	TPRX1	NA	1	NA	NA	NA	NA	NA	NA	NA	NA	0.0917094	0.0917094	0.0917094	NA	NA	FALSE
ENSG00000188293	IGFL1	NA	1	NA	NA	NA	NA	NA	NA	NA	NA	0.812965	0.812965	0.812965	NA	NA	FALSE
ENSG00000159885	ZNF222	NA	1	NA	NA	NA	NA	NA	NA	NA	NA	1.03697	1.03697	1.03697	NA	NA	FALSE
ENSG00000104856	RELB	NA	1	NA	NA	NA	NA	NA	NA	NA	NA	-0.958792	-0.958792	-0.958792	NA	NA	FALSE
ENSG00000011600	TYROBP	NA	1	NA	NA	NA	NA	NA	NA	NA	NA	-1.64623	-1.64623	-1.64623	NA	NA	FALSE
ENSG00000071564	TCF3	NA	6	NA	NA	NA	NA	NA	NA	NA	NA	-0.924183	0.754082	0.116616	0.753632	NA	FALSE
ENSG00000220008	LINGO3	NA	3	NA	NA	NA	NA	NA	NA	NA	NA	-0.575733	0.530313	-0.154384	0.598204	NA	FALSE
ENSG00000031823	RANBP3	NA	3	NA	NA	NA	NA	NA	NA	NA	NA	0.134311	1.56012	0.812339	0.715457	NA	FALSE
ENSG00000267898	AC026803.2	NA	2	NA	NA	NA	NA	NA	NA	NA	NA	-1.67023	-0.850064	-1.26015	0.579946	NA	FALSE
ENSG00000167654	ATCAY	NA	5	NA	NA	NA	NA	NA	NA	NA	NA	0.24908	1.13232	0.796517	0.344682	NA	FALSE
ENSG00000099617	EFNA2	NA	2	NA	NA	NA	NA	NA	NA	NA	NA	-1.73564	1.62342	-0.056113	2.37522	NA	FALSE
ENSG00000126254	RBM42	NA	1	NA	NA	NA	NA	NA	NA	NA	NA	-0.0481706	-0.0481706	-0.0481706	NA	NA	FALSE
ENSG00000167619	TMEM145	NA	3	NA	NA	NA	NA	NA	NA	NA	NA	-0.574481	0.321555	-0.238765	0.488421	NA	FALSE
ENSG00000077009	NMRK2	NA	3	NA	NA	NA	NA	NA	NA	NA	NA	-1.22544	0.684981	-0.00452039	1.0603	NA	FALSE
ENSG00000185198	PRSS57	NA	3	NA	NA	NA	NA	NA	NA	NA	NA	-1.97921	0.0984468	-1.28126	1.19489	NA	FALSE
ENSG00000104859	CLASRP	NA	1	NA	NA	NA	NA	NA	NA	NA	NA	-0.699809	-0.699809	-0.699809	NA	NA	FALSE
ENSG00000267089	AC008543.4	NA	3	NA	NA	NA	NA	NA	NA	NA	NA	-0.311144	1.27105	0.42448	0.796913	NA	FALSE
ENSG00000099860	GADD45B	NA	1	NA	NA	NA	NA	NA	NA	NA	NA	-0.416129	-0.416129	-0.416129	NA	NA	FALSE
ENSG00000070388	FGF22	NA	4	NA	NA	NA	NA	NA	NA	NA	NA	-0.988172	0.529203	-0.143997	0.723939	NA	FALSE
ENSG00000167470	MIDN	NA	2	NA	NA	NA	NA	NA	NA	NA	NA	-0.88346	0.218849	-0.332306	0.77945	NA	FALSE
ENSG00000131864	USP29	NA	1	NA	NA	NA	NA	NA	NA	NA	NA	0.753071	0.753071	0.753071	NA	NA	FALSE
ENSG00000105467	SYNGR4	NA	2	NA	NA	NA	NA	NA	NA	NA	NA	-0.860892	0.0562091	-0.402341	0.648488	NA	FALSE
ENSG00000099783	HNRNPM	NA	1	NA	NA	NA	NA	NA	NA	NA	NA	-0.596671	-0.596671	-0.596671	NA	NA	FALSE
ENSG00000204595	DPRX	NA	3	NA	NA	NA	NA	NA	NA	NA	NA	-0.991667	0.366225	-0.124345	0.753276	NA	FALSE
ENSG00000269037	LINC01838	NA	1	NA	NA	NA	NA	NA	NA	NA	NA	1.09194	1.09194	1.09194	NA	NA	FALSE
ENSG00000181588	MEX3D	NA	4	NA	NA	NA	NA	NA	NA	NA	NA	-1.30021	-0.030647	-0.608066	0.529935	NA	FALSE
ENSG00000011243	AKAP8L	NA	3	NA	NA	NA	NA	NA	NA	NA	NA	0.653553	0.991109	0.807797	0.170645	NA	FALSE
ENSG00000130307	USHBP1	NA	1	NA	NA	NA	NA	NA	NA	NA	NA	0.423657	0.423657	0.423657	NA	NA	FALSE
ENSG00000267872	AC073539.1	NA	1	NA	NA	NA	NA	NA	NA	NA	NA	1.40131	1.40131	1.40131	NA	NA	FALSE
ENSG00000066044	ELAVL1	NA	4	NA	NA	NA	NA	NA	NA	NA	NA	-1.27902	1.49851	-0.299558	1.24831	NA	FALSE
ENSG00000101346	POFUT1	NA	1	NA	NA	NA	NA	NA	NA	NA	NA	1.50521	1.50521	1.50521	NA	NA	FALSE
ENSG00000198900	TOP1	NA	5	NA	NA	NA	NA	NA	NA	NA	NA	-0.869633	1.92823	0.327435	1.14485	NA	FALSE
ENSG00000101082	SLA2	NA	1	NA	NA	NA	NA	NA	NA	NA	NA	1.46025	1.46025	1.46025	NA	NA	FALSE
ENSG00000124216	SNAI1	NA	2	NA	NA	NA	NA	NA	NA	NA	NA	-2.55165	2.66008	0.0542125	3.68525	NA	FALSE
ENSG00000124233	SEMG1	NA	2	NA	NA	NA	NA	NA	NA	NA	NA	-0.246592	-0.100731	-0.173661	0.103139	NA	FALSE
ENSG00000132801	ZSWIM3	NA	2	NA	NA	NA	NA	NA	NA	NA	NA	-0.346908	-0.23016	-0.288534	0.0825529	NA	FALSE
ENSG00000232448	AL354824.2	NA	1	NA	NA	NA	NA	NA	NA	NA	NA	-1.88715	-1.88715	-1.88715	NA	NA	FALSE
ENSG00000228422	LINC00687	NA	1	NA	NA	NA	NA	NA	NA	NA	NA	-1.26683	-1.26683	-1.26683	NA	NA	FALSE
ENSG00000089195	TRMT6	NA	4	NA	NA	NA	NA	NA	NA	NA	NA	-1.57738	0.73022	0.0811533	1.10998	NA	FALSE
ENSG00000101152	DNAJC5	NA	5	NA	NA	NA	NA	NA	NA	NA	NA	-1.34225	2.2016	0.324769	1.58811	NA	FALSE
ENSG00000215595	C20orf202	NA	2	NA	NA	NA	NA	NA	NA	NA	NA	-1.2647	-0.863354	-1.06403	0.283794	NA	FALSE
ENSG00000125995	ROMO1	NA	1	NA	NA	NA	NA	NA	NA	NA	NA	-1.321	-1.321	-1.321	NA	NA	FALSE
ENSG00000180259	PRNT	NA	1	NA	NA	NA	NA	NA	NA	NA	NA	-1.22609	-1.22609	-1.22609	NA	NA	FALSE
ENSG00000172216	CEBPB	NA	3	NA	NA	NA	NA	NA	NA	NA	NA	-0.705487	-0.487118	-0.628196	0.122364	NA	FALSE
ENSG00000277425	AL121890.4	NA	3	NA	NA	NA	NA	NA	NA	NA	NA	-0.489829	1.52165	0.576461	1.01119	NA	FALSE
ENSG00000088827	SIGLEC1	NA	2	NA	NA	NA	NA	NA	NA	NA	NA	-0.573698	1.57305	0.499678	1.51798	NA	FALSE
ENSG00000125878	TCF15	NA	1	NA	NA	NA	NA	NA	NA	NA	NA	-1.59104	-1.59104	-1.59104	NA	NA	FALSE
ENSG00000124091	GCNT7	NA	3	NA	NA	NA	NA	NA	NA	NA	NA	-0.593209	0.18488	-0.219599	0.389962	NA	FALSE
ENSG00000233354	LINC00028	NA	1	NA	NA	NA	NA	NA	NA	NA	NA	-0.430758	-0.430758	-0.430758	NA	NA	FALSE
ENSG00000101040	ZMYND8	NA	2	NA	NA	NA	NA	NA	NA	NA	NA	0.13881	0.831901	0.485355	0.490089	NA	FALSE
ENSG00000101435	CST9L	NA	1	NA	NA	NA	NA	NA	NA	NA	NA	-1.36365	-1.36365	-1.36365	NA	NA	FALSE
ENSG00000278153	AL121782.1	NA	1	NA	NA	NA	NA	NA	NA	NA	NA	2.65082	2.65082	2.65082	NA	NA	FALSE
ENSG00000125977	EIF2S2	NA	3	NA	NA	NA	NA	NA	NA	NA	NA	-2.08104	0.0476229	-1.0511	1.066	NA	FALSE
ENSG00000275285	AL391095.2	NA	1	NA	NA	NA	NA	NA	NA	NA	NA	-0.869365	-0.869365	-0.869365	NA	NA	FALSE
ENSG00000124237	C20orf85	NA	1	NA	NA	NA	NA	NA	NA	NA	NA	0.568969	0.568969	0.568969	NA	NA	FALSE
ENSG00000124160	NCOA5	NA	2	NA	NA	NA	NA	NA	NA	NA	NA	1.73947	2.82548	2.28247	0.767921	NA	FALSE
ENSG00000279082	LINC01727	NA	2	NA	NA	NA	NA	NA	NA	NA	NA	-0.871681	0.999454	0.0638866	1.32309	NA	FALSE
ENSG00000236028	AL354766.2	NA	1	NA	NA	NA	NA	NA	NA	NA	NA	0.179183	0.179183	0.179183	NA	NA	FALSE
ENSG00000125514	LINC00029	NA	2	NA	NA	NA	NA	NA	NA	NA	NA	-1.20906	0.457936	-0.375562	1.17874	NA	FALSE
ENSG00000101200	AVP	NA	2	NA	NA	NA	NA	NA	NA	NA	NA	-1.75709	-1.24857	-1.50283	0.359575	NA	FALSE
ENSG00000205758	CRYZL1	NA	1	NA	NA	NA	NA	NA	NA	NA	NA	1.22725	1.22725	1.22725	NA	NA	FALSE
ENSG00000270071	AP001172.1	NA	1	NA	NA	NA	NA	NA	NA	NA	NA	0.950833	0.950833	0.950833	NA	NA	FALSE
ENSG00000229289	AP000431.1	NA	1	NA	NA	NA	NA	NA	NA	NA	NA	-1.27909	-1.27909	-1.27909	NA	NA	FALSE
ENSG00000185186	LINC00313	NA	1	NA	NA	NA	NA	NA	NA	NA	NA	0.433862	0.433862	0.433862	NA	NA	FALSE
ENSG00000159140	SON	NA	1	NA	NA	NA	NA	NA	NA	NA	NA	-1.04422	-1.04422	-1.04422	NA	NA	FALSE
ENSG00000237484	LINC01684	NA	1	NA	NA	NA	NA	NA	NA	NA	NA	0.166449	0.166449	0.166449	NA	NA	FALSE
ENSG00000228817	BACH1-IT2	NA	1	NA	NA	NA	NA	NA	NA	NA	NA	-1.21033	-1.21033	-1.21033	NA	NA	FALSE
ENSG00000198054	DSCR8	NA	1	NA	NA	NA	NA	NA	NA	NA	NA	1.18979	1.18979	1.18979	NA	NA	FALSE
ENSG00000232560	LINC01549	NA	1	NA	NA	NA	NA	NA	NA	NA	NA	0.321065	0.321065	0.321065	NA	NA	FALSE
ENSG00000159131	GART	NA	1	NA	NA	NA	NA	NA	NA	NA	NA	-0.661501	-0.661501	-0.661501	NA	NA	FALSE
ENSG00000281903	LINC02246	NA	2	NA	NA	NA	NA	NA	NA	NA	NA	-0.670501	1.77496	0.552231	1.7292	NA	FALSE
ENSG00000159216	RUNX1	NA	4	NA	NA	NA	NA	NA	NA	NA	NA	-1.82052	1.82158	0.00876039	1.48797	NA	FALSE
ENSG00000273044	AL022334.2	NA	2	NA	NA	NA	NA	NA	NA	NA	NA	0.329225	0.580382	0.454804	0.177595	NA	FALSE
ENSG00000230471	AP000532.2	NA	1	NA	NA	NA	NA	NA	NA	NA	NA	-2.43626	-2.43626	-2.43626	NA	NA	FALSE
ENSG00000175329	ISX	NA	2	NA	NA	NA	NA	NA	NA	NA	NA	0.565698	0.849169	0.707433	0.200444	NA	FALSE
ENSG00000273145	BX537318.1	NA	2	NA	NA	NA	NA	NA	NA	NA	NA	-2.34433	1.07049	-0.636923	2.41464	NA	FALSE
ENSG00000100425	BRD1	NA	3	NA	NA	NA	NA	NA	NA	NA	NA	-1.6718	-1.5879	-1.62621	0.0424191	NA	FALSE
ENSG00000182944	EWSR1	NA	3	NA	NA	NA	NA	NA	NA	NA	NA	-0.401293	1.63586	0.461959	1.05351	NA	FALSE
ENSG00000273428	AC004832.6	NA	3	NA	NA	NA	NA	NA	NA	NA	NA	0.542162	2.38059	1.38046	0.929835	NA	FALSE
ENSG00000100410	PHF5A	NA	4	NA	NA	NA	NA	NA	NA	NA	NA	-2.69627	0.550099	-0.548846	1.52091	NA	FALSE
ENSG00000236464	LINC02559	NA	1	NA	NA	NA	NA	NA	NA	NA	NA	-0.778581	-0.778581	-0.778581	NA	NA	FALSE
ENSG00000270178	AC007687.1	NA	NA	NA	NA	NA	NA	NA	NA	NA	NA	NA	NA	NA	NA	NA	FALSE
ENSG00000204439	C6orf47	NA	NA	NA	NA	NA	NA	NA	NA	NA	NA	NA	NA	NA	NA	NA	FALSE

### Sheet: Table S4
Table S4
Title: Information of Genes associated with the CAD and Depression Phenotype (N = 185)
Legend: This table includes the test-statistics for the genes associated with both Depression and CAD (bonferroni significant) phenotypes using S-MultiXcan approach
Gene Name	ENSG	Tissuse Available (n)	Synthetic Independent Tissues (n_ind)	CAD P value	CAD Best P Value of Single Tissue (p_i_best)	CAD Best Prediction Tissue	CAD Mean Z-Score Among Single Tissue Models	CAD SD Z-Score Among Single Tissue Models	CAD Bonferroni P Value	MDD P value	MDD Best P Value of Single Tissue (p_i_best)	MDD Best Prediction Tissue	MDD Mean Z-Score Among Single Tissue Models	MDD SD Z-Score Among Single Tissue Models	MDD Bonferroni P Value	Implicated In cardiomyopathy	Implicated In Adaptive Immune System
AC012442.1	ENSG00000228251	5	4	1.24e-11	0.00112108	Cells_EBV-transformed_lymphocytes	-1.90764	1.16914	2.49e-07	2.81e-14	0.000900018	Esophagus_Muscularis	-1.96587	1.33783	5.64e-10	FALSE	FALSE
AC069209.1	ENSG00000274029	7	7	1.08e-06	0.00199	Nerve_Tibial	-1.20044	1.3976	0.0217816	1.16e-18	2.88e-05	Skin_Not_Sun_Exposed_Suprapubic	-1.13732	2.10381	2.33e-14	FALSE	FALSE
ACTN2	ENSG00000077522	13	11	3.06e-10	7.26e-05	Liver	1.84492	1.26388	6.16e-06	7.09e-07	6.17e-06	Liver	1.13369	1.33978	0.0142324	TRUE (HCM/DCM)	FALSE
ADARB1	ENSG00000197381	12	9	1.23e-09	0.00159869	Testis	-0.133627	2.13517	2.48e-05	1.72e-08	3.63e-05	Heart_Left_Ventricle	0.891647	1.79602	0.000344806	FALSE	FALSE
ADPGK	ENSG00000159322	17	16	1.93e-15	0.00207017	Whole_Blood	-2.06157	0.79855	3.89e-11	6.54e-07	0.0140077	Skin_Not_Sun_Exposed_Suprapubic	-1.45812	0.786931	0.013132	FALSE	FALSE
AEBP1	ENSG00000106624	33	17	7.54e-08	0.0131189	Brain_Cerebellar_Hemisphere	1.42798	0.945207	0.00151998	4.12e-07	0.00226365	Artery_Tibial	1.1355	0.892075	0.00826235	FALSE	FALSE
AGPAT1	ENSG00000204310	12	7	2.36e-15	5.71e-05	Brain_Cerebellar_Hemisphere	1.43315	1.94296	4.76e-11	1.23e-06	0.000743558	Nerve_Tibial	0.639793	1.89427	0.024697	FALSE	FALSE
AL138737.1	ENSG00000236013	12	9	1.63e-10	0.0171626	Esophagus_Gastroesophageal_Junction	-0.331114	1.04656	3.29e-06	5.7e-08	0.0237144	Esophagus_Gastroesophageal_Junction	0.0659858	1.25216	0.00114488	FALSE	FALSE
AL645608.8	ENSG00000272512	45	17	1.86e-10	0.045546	Heart_Atrial_Appendage	1.52377	0.280728	3.74e-06	5.62e-09	0.0315578	Brain_Hypothalamus	-1.6084	0.585646	0.000112883	FALSE	FALSE
APEH	ENSG00000164062	15	13	5.45e-96	9.47e-09	Adipose_Subcutaneous	-3.57478	1.09322	1.1e-91	1.99e-25	7.68e-05	Ovary	-1.96168	1.05673	4e-21	FALSE	FALSE
ARPC5L	ENSG00000136950	20	9	2.73e-07	0.00837403	Brain_Hypothalamus	-1.73206	1.06099	0.00549572	1.2e-10	8.03e-05	Cells_Cultured_fibroblasts	-1.87521	1.33951	2.4e-06	FALSE	FALSE
ARVCF	ENSG00000099889	25	12	2.62e-11	1.94e-06	Artery_Aorta	1.5882	2.68828	5.27e-07	1.74e-14	0.000406274	Esophagus_Gastroesophageal_Junction	-1.17961	2.09464	3.48e-10	FALSE	FALSE
ATP2A2	ENSG00000174437	12	8	1.2e-07	0.00344698	Nerve_Tibial	0.650565	1.4647	0.0024222	1.01e-07	0.0010774	Esophagus_Gastroesophageal_Junction	1.13557	1.14969	0.00203074	TRUE (HCM/DCM/ARCV)	FALSE
B3GLCT	ENSG00000187676	31	11	2.81e-11	0.000464748	Skin_Not_Sun_Exposed_Suprapubic	-1.96052	1.19369	5.66e-07	2.31e-70	4.98e-13	Nerve_Tibial	-5.12905	2.12682	4.63e-66	FALSE	FALSE
B4GALT6	ENSG00000118276	15	11	1.22e-06	0.0186204	Thyroid	-1.36023	0.816063	0.0245805	1.9e-12	0.00375027	Adipose_Subcutaneous	-1.12519	1.35886	3.81e-08	FALSE	FALSE
BAG5	ENSG00000166170	24	7	1.28e-07	2.7e-05	Pancreas	1.62895	1.85596	0.00258404	6.31e-21	2.14e-12	Skin_Sun_Exposed_Lower_leg	3.92318	2.76402	1.27e-16	FALSE	FALSE
BAX	ENSG00000087088	6	3	6.57e-14	0.045471	Colon_Sigmoid	-0.34056	1.77598	1.32e-09	1.41e-10	0.00097314	Skin_Sun_Exposed_Lower_leg	0.449193	1.76952	2.83e-06	FALSE	FALSE
BCL7A	ENSG00000110987	10	7	1.95e-12	0.0321973	Pituitary	0.354474	1.63221	3.92e-08	4.45e-11	0.00696865	Pituitary	-0.72063	0.997997	8.93e-07	FALSE	FALSE
BRMS1	ENSG00000174744	12	11	1.35e-11	9.2e-09	Uterus	0.408519	2.5177	2.72e-07	9.33e-09	0.00138104	Brain_Amygdala	0.111798	1.66311	0.000187271	FALSE	FALSE
BSND	ENSG00000162399	10	5	2.31e-08	7.42e-11	Whole_Blood	-0.450833	3.06118	0.000466121	7.32e-10	0.000162157	Pituitary	2.22849	2.59443	1.47e-05	FALSE	FALSE
BTN3A3	ENSG00000111801	21	13	4.86e-08	0.00221144	Thyroid	-1.18529	1.38904	0.000979763	1.39e-72	1.73e-15	Brain_Cortex	0.302466	3.45372	2.79e-68	FALSE	TRUE
C14orf159	ENSG00000133943	15	11	9.04e-14	0.000179058	Adrenal_Gland	0.381969	1.57121	1.82e-09	2.61e-07	0.000306339	Adrenal_Gland	0.302955	1.41285	0.00523381	FALSE	FALSE
C18orf54	ENSG00000166845	14	8	5.78e-13	0.00191921	Colon_Transverse	0.775891	1.72346	1.16e-08	3.4e-19	0.000663363	Nerve_Tibial	1.46071	1.6625	6.83e-15	FALSE	FALSE
C3orf62	ENSG00000188315	9	6	1.74e-06	0.0112507	Brain_Cerebellar_Hemisphere	-0.206076	1.79426	0.0350495	8.08e-11	0.000162981	Adrenal_Gland	-1.07763	2.47846	1.62e-06	FALSE	FALSE
CABP1	ENSG00000157782	8	8	5.53e-10	1.42e-05	Brain_Cerebellum	-0.24034	2.88961	1.11e-05	1.66e-15	6.59e-06	Nerve_Tibial	-1.98426	2.30455	3.33e-11	FALSE	FALSE
CACNB4	ENSG00000182389	9	4	8.51e-13	7.35e-05	Testis	0.268164	1.86296	1.72e-08	2.15e-06	0.0107235	Spleen	-0.268586	2.11465	0.043194	TRUE (HCM/DCM/ARCV)	FALSE
CAPN15	ENSG00000103326	32	20	1.54e-06	0.00027309	Esophagus_Mucosa	-1.46085	0.755291	0.0310911	1.14e-19	7.91e-05	Artery_Aorta	-2.59967	0.995347	2.28e-15	FALSE	FALSE
CARD17	ENSG00000255221	7	4	1.91e-06	0.0418833	Skin_Not_Sun_Exposed_Suprapubic	-0.903519	0.980548	0.0384375	2.19e-08	0.000542675	Esophagus_Mucosa	-2.09601	0.953148	0.00043859	FALSE	FALSE
CARF	ENSG00000138380	28	10	3.09e-106	7.55e-33	Testis	-7.57911	2.37287	6.22e-102	5.17e-07	0.000538593	Thyroid	2.44386	0.560116	0.0103804	FALSE	FALSE
CCDC91	ENSG00000123106	25	9	2.85e-07	0.00289897	Colon_Transverse	1.76743	0.920217	0.00574878	1.1e-21	1.96e-06	Colon_Sigmoid	3.05522	0.890409	2.2e-17	FALSE	FALSE
CD302	ENSG00000241399	17	16	1.24e-12	0.00161732	Adrenal_Gland	0.399104	1.68706	2.5e-08	7.1e-13	7.07e-07	Heart_Left_Ventricle	-0.0503915	2.04748	1.43e-08	FALSE	FALSE
CDHR4	ENSG00000187492	9	7	3.67e-13	8.61e-05	Artery_Tibial	1.6264	2.22997	7.4e-09	1.36e-24	3.85e-06	Nerve_Tibial	2.49728	1.73153	2.74e-20	FALSE	FALSE
CELSR3	ENSG00000008300	6	5	2.64e-23	0.000425123	Brain_Cerebellar_Hemisphere	-0.420887	2.39535	5.33e-19	3.44e-08	2.97e-05	Brain_Cerebellar_Hemisphere	0.164894	2.56136	0.000690766	FALSE	FALSE
CFTR	ENSG00000001626	7	7	1.11e-14	0.000221591	Brain_Caudate_basal_ganglia	-2.3472	1.62087	2.24e-10	2.04e-11	0.00247121	Stomach	1.01202	2.06677	4.09e-07	FALSE	FALSE
CHFR	ENSG00000072609	31	14	2.62e-09	0.00158475	Brain_Caudate_basal_ganglia	1.70655	0.961836	5.29e-05	7.36e-22	0.000367279	Brain_Cerebellum	-1.93593	1.46231	1.48e-17	FALSE	FALSE
CHST10	ENSG00000115526	21	16	2.29e-06	0.0019559	Lung	-0.90236	1.72574	0.0461374	4.26e-09	0.00106871	Brain_Hippocampus	-0.861355	1.9459	8.56e-05	FALSE	FALSE
CKB	ENSG00000166165	19	11	2e-22	1.03e-05	Nerve_Tibial	-0.986632	2.43112	4.03e-18	1.75e-67	4.19e-12	Esophagus_Mucosa	1.41691	3.81077	3.52e-63	FALSE	FALSE
CKS2	ENSG00000123975	34	25	2.75e-09	0.0166954	Brain_Amygdala	-1.47576	0.86712	5.54e-05	9.47e-17	0.00379145	Pancreas	-1.90599	0.885621	1.9e-12	FALSE	FALSE
CLIC1	ENSG00000213719	8	5	1.35e-24	0.00336332	Testis	0.576875	1.84623	2.71e-20	1.43e-11	2.52e-09	Esophagus_Mucosa	0.544184	4.39918	2.86e-07	FALSE	FALSE
CLN8	ENSG00000182372	31	18	2.7e-09	0.00179898	Brain_Nucleus_accumbens_basal_ganglia	2.23708	0.689499	5.44e-05	1.04e-08	0.00148403	Colon_Sigmoid	2.24584	0.480298	0.000208919	FALSE	FALSE
CYP21A2	ENSG00000231852	41	13	4.7e-18	6.72e-08	Colon_Sigmoid	2.16009	2.17328	9.47e-14	3.07e-07	8.43e-05	Skin_Not_Sun_Exposed_Suprapubic	-0.205958	1.85771	0.00616386	FALSE	FALSE
CYP7B1	ENSG00000172817	11	8	3.26e-17	0.00235628	Thyroid	-0.735225	1.48615	6.57e-13	8.91e-67	3.91e-08	Pancreas	-2.54904	1.91227	1.79e-62	FALSE	FALSE
DAGLA	ENSG00000134780	10	8	2.51e-07	0.000980717	Nerve_Tibial	-0.875524	1.55075	0.00506286	2.2e-30	0.000201454	Pancreas	1.08537	2.19045	4.41e-26	FALSE	FALSE
DDR1	ENSG00000204580	21	17	5.73e-11	2e-07	Colon_Sigmoid	0.820341	2.22904	1.16e-06	1.88e-07	0.000131301	Artery_Aorta	0.479094	2.52431	0.00378159	FALSE	FALSE
DENND1B	ENSG00000213047	15	7	1.39e-06	0.00324674	Brain_Hypothalamus	-0.0184679	1.59153	0.028095	3.07e-45	9.23e-10	Adipose_Subcutaneous	-3.04121	3.95558	6.17e-41	FALSE	FALSE
DGCR6	ENSG00000183628	39	28	2.57e-23	0.000465162	Skin_Sun_Exposed_Lower_leg	-2.48429	0.397948	5.18e-19	1.36e-11	0.00519401	Breast_Mammary_Tissue	-1.97241	0.476427	2.73e-07	FALSE	FALSE
DIRC2	ENSG00000138463	15	10	4.6e-07	0.000752443	Brain_Caudate_basal_ganglia	-1.38124	1.60869	0.00927726	1.72e-07	0.00307792	Thyroid	-1.31199	1.22526	0.00344462	FALSE	FALSE
DLST	ENSG00000119689	8	4	2.51e-14	0.00032987	Brain_Cerebellum	-2.12468	1.42882	5.05e-10	1.52e-24	2.59e-05	Brain_Cerebellum	-3.31754	0.700833	3.06e-20	FALSE	FALSE
DNAH10	ENSG00000197653	24	17	1.46e-08	2.99e-05	Testis	-1.62216	1.04909	0.000294625	7.21e-07	0.000143875	Whole_Blood	2.02802	0.988371	0.0144749	FALSE	FALSE
DNAH10OS	ENSG00000250091	34	8	8.7e-20	9.51e-06	Esophagus_Muscularis	-3.38687	0.826523	1.75e-15	2.33e-13	1.78e-05	Muscle_Skeletal	3.0006	0.653144	4.67e-09	FALSE	FALSE
DOCK9	ENSG00000088387	19	14	1.84e-11	0.000141007	Muscle_Skeletal	0.530103	2.00792	3.71e-07	1.16e-07	0.00448907	Muscle_Skeletal	0.563219	1.52854	0.00233723	FALSE	FALSE
DPYD	ENSG00000188641	21	17	3.39e-20	1.09e-05	Skin_Not_Sun_Exposed_Suprapubic	0.0479267	1.98944	6.83e-16	1.92e-10	0.000547678	Brain_Substantia_nigra	-0.628229	1.68648	3.85e-06	FALSE	FALSE
DRC3	ENSG00000171962	12	5	2.23e-24	3.62e-08	Muscle_Skeletal	4.20204	1.37754	4.49e-20	2.34e-06	0.00625509	Esophagus_Mucosa	-1.11844	1.0603	0.0469647	FALSE	FALSE
DXO	ENSG00000204348	19	10	1.5e-11	1.16e-09	Liver	-1.05014	2.20506	3.03e-07	4.28e-45	1.24e-07	Nerve_Tibial	1.00274	2.39916	8.58e-41	FALSE	FALSE
EEPD1	ENSG00000122547	24	20	5.84e-08	0.00092921	Brain_Amygdala	-0.456882	1.73189	0.00117683	1.25e-07	0.00275237	Artery_Aorta	1.40901	0.936094	0.00251601	FALSE	FALSE
EHBP1L1	ENSG00000173442	16	10	1.69e-23	6.72e-10	Pancreas	-3.53751	2.41189	3.41e-19	9.11e-09	1.16e-05	Whole_Blood	0.961749	2.19164	0.000182893	FALSE	FALSE
EHMT2	ENSG00000204371	9	7	1.77e-33	6.66e-13	Skin_Sun_Exposed_Lower_leg	-0.679958	4.87372	3.56e-29	6.11e-09	2.54e-05	Skin_Not_Sun_Exposed_Suprapubic	-0.372814	3.4485	0.000122542	FALSE	FALSE
EIF3M	ENSG00000149100	15	12	2.25e-09	0.00032822	Colon_Transverse	-1.76235	1.0697	4.53e-05	2.78e-12	0.000190023	Nerve_Tibial	-2.16528	1.10978	5.58e-08	FALSE	FALSE
FAM126A	ENSG00000122591	24	20	1.67e-06	0.000434964	Artery_Aorta	0.175206	1.13107	0.0336346	9.39e-09	0.00405345	Brain_Cortex	-0.653199	1.18149	0.000188432	FALSE	FALSE
FAM212A	ENSG00000185614	12	7	4.03e-20	1.21e-07	Muscle_Skeletal	1.33852	3.70935	8.11e-16	1.51e-09	0.000154973	Cells_Cultured_fibroblasts	0.586123	2.63173	3.04e-05	FALSE	FALSE
FAM86B2	ENSG00000145002	34	26	2.62e-10	0.0193185	Heart_Atrial_Appendage	0.651633	1.20937	5.28e-06	1.77e-09	0.00783379	Brain_Amygdala	-0.461883	1.27947	3.56e-05	FALSE	FALSE
FARP1	ENSG00000152767	19	15	9.46e-07	2.75e-06	Cells_Cultured_fibroblasts	0.465836	1.71769	0.0190564	1.12e-20	9.48e-06	Brain_Cerebellum	-0.580815	1.95016	2.25e-16	FALSE	FALSE
FUCA1	ENSG00000179163	22	16	8.62e-07	0.00471102	Minor_Salivary_Gland	-1.40952	1.1808	0.017366	2.96e-14	0.000516233	Esophagus_Gastroesophageal_Junction	-1.68518	1.57744	5.93e-10	FALSE	FALSE
FURIN	ENSG00000140564	12	6	5.72e-59	5.26e-25	Esophagus_Muscularis	3.77281	4.10319	1.15e-54	5.73e-11	4.53e-05	Artery_Tibial	-1.48899	1.5182	1.15e-06	FALSE	FALSE
GAPVD1	ENSG00000165219	16	12	1.1e-16	0.000109005	Pancreas	2.37718	1.39483	2.22e-12	1.54e-22	0.000185196	Skin_Not_Sun_Exposed_Suprapubic	2.4812	1.5916	3.1e-18	FALSE	FALSE
GIGYF2	ENSG00000204120	15	8	5.49e-15	3.34e-05	Thyroid	3.18916	0.962934	1.11e-10	4.92e-09	0.00327678	Liver	1.60551	0.855782	9.88e-05	FALSE	FALSE
GMPPB	ENSG00000173540	47	7	1.06e-07	8.19e-05	Minor_Salivary_Gland	2.27516	0.537747	0.00213417	2.09e-34	5.08e-09	Prostate	4.96533	0.639576	4.19e-30	FALSE	FALSE
GNL3	ENSG00000163938	35	8	1.76e-07	6.44e-05	Brain_Caudate_basal_ganglia	-2.14506	0.868678	0.00353941	1.03e-16	7.78e-07	Adrenal_Gland	3.3037	1.16667	2.06e-12	FALSE	FALSE
GOSR2	ENSG00000108433	33	6	2.66e-07	2.69e-05	Brain_Cortex	2.1215	1.06993	0.00535071	3.93e-07	2.36e-05	Ovary	2.6946	1.13929	0.00788358	FALSE	FALSE
GPANK1	ENSG00000204438	20	11	1.68e-10	0.000980129	Adipose_Subcutaneous	1.00246	1.6994	3.39e-06	4.78e-08	2.72e-06	Whole_Blood	2.53044	2.31483	0.000960331	FALSE	FALSE
GPX1	ENSG00000233276	26	8	1.09e-12	1.08e-05	Brain_Hippocampus	0.463965	2.68085	2.19e-08	3.48e-23	2.96e-07	Brain_Cerebellum	2.92933	1.91737	6.98e-19	FALSE	FALSE
GSDMA	ENSG00000167914	36	15	3.19e-09	0.00601729	Whole_Blood	-1.66366	0.972427	6.43e-05	1.91e-24	0.000303442	Kidney_Cortex	-2.37709	1.32794	3.82e-20	FALSE	FALSE
HLA-B	ENSG00000234745	46	24	6.7e-21	4.59e-11	Brain_Nucleus_accumbens_basal_ganglia	2.10022	1.99952	1.35e-16	2.48e-35	7.74e-10	Testis	0.152629	2.50978	4.97e-31	FALSE	TRUE
HLA-DQB2	ENSG00000232629	48	26	8.14e-07	6e-05	Brain_Cerebellum	1.17181	1.3772	0.0164108	3.05e-22	0.000427212	Brain_Putamen_basal_ganglia	-1.68491	1.22162	6.11e-18	FALSE	TRUE
HPCAL4	ENSG00000116983	21	14	1.68e-14	1.66e-06	Brain_Putamen_basal_ganglia	1.7918	2.13527	3.38e-10	9.56e-09	0.000348463	Brain_Putamen_basal_ganglia	1.30385	1.74855	0.000191966	FALSE	FALSE
IGSF9B	ENSG00000080854	28	20	4.96e-07	0.0124405	Testis	-1.41707	0.913514	0.00998801	1.12e-31	2.54e-05	Esophagus_Mucosa	-2.92095	1.11881	2.26e-27	FALSE	FALSE
INA	ENSG00000148798	5	3	2.39e-06	0.00220022	Artery_Tibial	0.553909	3.47156	0.0481094	2.1e-06	1.78e-05	Artery_Tibial	0.797501	3.52926	0.0421819	FALSE	FALSE
IP6K1	ENSG00000176095	10	8	2.65e-08	0.000390368	Nerve_Tibial	1.31344	1.96463	0.00053472	1.21e-21	2.77e-08	Nerve_Tibial	2.37797	2.77869	2.42e-17	FALSE	FALSE
ITGB4	ENSG00000132470	14	12	1.41e-06	0.0130444	Brain_Nucleus_accumbens_basal_ganglia	-0.943862	1.16398	0.0284907	2.72e-09	0.0108653	Nerve_Tibial	-0.291366	1.51556	5.45e-05	TRUE (HCM/DCM/ARCV)	FALSE
KDM2B	ENSG00000089094	26	12	8.77e-13	7.09e-06	Brain_Putamen_basal_ganglia	2.45531	1.53821	1.77e-08	1.68e-12	0.000147104	Esophagus_Mucosa	2.73488	0.885544	3.37e-08	FALSE	FALSE
KDM4B	ENSG00000127663	16	14	2.4e-07	0.0001554	Testis	0.519879	1.8745	0.00484044	2.43e-16	3.5e-05	Testis	-0.897913	2.23165	4.89e-12	FALSE	FALSE
KLC1	ENSG00000126214	20	11	1.78e-08	0.0516322	Breast_Mammary_Tissue	-0.271479	1.20129	0.000359561	4.19e-81	3.13e-11	Spleen	4.84957	0.959501	8.41e-77	FALSE	TRUE
LBHD1	ENSG00000162194	36	19	6.34e-08	0.0333646	Brain_Cortex	-1.40118	0.37089	0.00127657	2.23e-80	0.000125683	Heart_Atrial_Appendage	3.31192	0.372151	4.47e-76	FALSE	FALSE
LGALS9C	ENSG00000171916	17	12	6.71e-11	0.00336233	Spleen	-0.937479	1.3216	1.35e-06	8.46e-10	0.00190069	Lung	-1.06427	1.20673	1.7e-05	FALSE	FALSE
LINC00315	ENSG00000184274	7	5	7.9e-08	2.4e-05	Brain_Caudate_basal_ganglia	-2.88203	0.722966	0.00159135	9.85e-07	1.54e-05	Brain_Caudate_basal_ganglia	-2.40856	1.06469	0.0197643	FALSE	FALSE
LINC01184	ENSG00000245937	44	25	1.63e-14	0.00747648	Breast_Mammary_Tissue	1.95421	0.476801	3.28e-10	9.14e-09	0.0034312	Brain_Putamen_basal_ganglia	-1.63498	0.435086	0.000183539	FALSE	FALSE
LINC01730	ENSG00000275491	46	33	4.65e-12	0.0211521	Brain_Putamen_basal_ganglia	1.86288	0.227008	9.37e-08	7.37e-11	0.00417162	Artery_Coronary	-1.57451	0.353466	1.48e-06	FALSE	FALSE
LINC01954	ENSG00000271952	18	15	2.14e-07	0.0276304	Pituitary	1.04617	1.22081	0.00432123	1.74e-49	3.83e-07	Esophagus_Muscularis	2.3931	2.67435	3.49e-45	FALSE	FALSE
LNPEP	ENSG00000113441	19	12	1.27e-36	3.89e-06	Colon_Transverse	1.83506	2.64602	2.55e-32	6.99e-07	0.00612647	Adrenal_Gland	1.26898	1.09249	0.0140205	TRUE	FALSE
LOXL1	ENSG00000129038	12	9	4.12e-31	1.05e-05	Breast_Mammary_Tissue	2.70805	1.53359	8.31e-27	1.7e-07	0.000896887	Brain_Amygdala	-1.22317	1.33118	0.00340256	FALSE	FALSE
LRRC8C	ENSG00000171488	19	12	1.54e-06	0.000349248	Nerve_Tibial	1.08322	1.09517	0.0311241	1.44e-11	0.0117532	Cells_Cultured_fibroblasts	1.43724	0.933113	2.89e-07	FALSE	FALSE
LSMEM2	ENSG00000179564	5	4	1.19e-07	1.56e-05	Colon_Transverse	1.07859	2.30789	0.00239987	4.69e-17	0.000223919	Heart_Atrial_Appendage	1.66833	2.2365	9.42e-13	FALSE	FALSE
LST1	ENSG00000204482	20	17	1.28e-13	2.14e-07	Esophagus_Gastroesophageal_Junction	1.70455	1.8229	2.58e-09	4.57e-09	1.49e-06	Skin_Not_Sun_Exposed_Suprapubic	0.556349	1.95142	9.17e-05	FALSE	FALSE
LY6G5B	ENSG00000240053	46	8	3.08e-09	8.38e-08	Brain_Hippocampus	-3.32772	1.14635	6.2e-05	7.78e-15	4.48e-08	Testis	-2.26897	2.16527	1.56e-10	FALSE	FALSE
LY6G6C	ENSG00000204421	9	5	2.03e-07	4.73e-07	Skin_Not_Sun_Exposed_Suprapubic	-1.473	2.70129	0.00408245	1.42e-08	5.62e-06	Minor_Salivary_Gland	-0.265725	3.17471	0.000285661	FALSE	FALSE
MANEA	ENSG00000172469	39	20	4.43e-11	0.00160031	Pituitary	-1.51107	1.01198	8.93e-07	1.25e-17	7.9e-05	Ovary	-2.2437	1.12833	2.51e-13	FALSE	FALSE
MAP1S	ENSG00000130479	15	5	3.79e-80	8.93e-16	Testis	-5.74257	2.32611	7.64e-76	3.13e-07	0.00741727	Thyroid	-1.46799	1.34528	0.00627795	FALSE	FALSE
MBD2	ENSG00000134046	8	8	7.53e-14	4.23e-05	Thyroid	1.33396	2.09269	1.52e-09	6.88e-12	6.99e-05	Esophagus_Muscularis	1.98471	1.62516	1.38e-07	FALSE	FALSE
MDGA2	ENSG00000139915	6	6	4.95e-14	0.0243701	Brain_Cerebellar_Hemisphere	-0.755924	1.25773	9.97e-10	2.16e-12	0.000244199	Brain_Cerebellar_Hemisphere	-1.59348	1.2735	4.34e-08	FALSE	FALSE
MPPED2	ENSG00000066382	17	16	9.87e-11	0.00367115	Colon_Sigmoid	-0.336609	1.89745	1.99e-06	1.42e-15	4.44e-05	Artery_Aorta	-0.0366107	2.69269	2.84e-11	FALSE	FALSE
MRPL9	ENSG00000143436	17	9	9.15e-11	7.33e-09	Heart_Left_Ventricle	1.94129	1.83943	1.84e-06	2.43e-13	7.27e-05	Heart_Atrial_Appendage	2.18677	0.904662	4.87e-09	FALSE	FALSE
MSANTD1	ENSG00000188981	14	7	2.56e-08	8.2e-05	Thyroid	1.52004	2.39337	0.000516661	2.95e-10	1.89e-05	Brain_Cerebellum	2.04029	2.43257	5.93e-06	FALSE	FALSE
MSH5	ENSG00000204410	13	10	4.87e-21	9.67e-09	Prostate	2.53813	1.97101	9.81e-17	4.69e-08	3.67e-07	Lung	2.30149	1.92384	0.000942092	FALSE	FALSE
MST1R	ENSG00000164078	24	6	5.58e-11	2.84e-06	Esophagus_Gastroesophageal_Junction	3.41554	1.61934	1.12e-06	2.65e-19	0.000355599	Thyroid	2.57477	1.27486	5.32e-15	FALSE	FALSE
MTA2	ENSG00000149480	11	7	1.72e-06	0.0364721	Cells_Cultured_fibroblasts	-0.737627	1.19709	0.0345578	1.79e-30	0.000265455	Cells_Cultured_fibroblasts	1.44576	2.60506	3.59e-26	FALSE	FALSE
MYRF	ENSG00000124920	16	9	7.35e-09	0.00522769	Cells_Cultured_fibroblasts	-1.91156	0.923446	0.000148097	2.03e-35	0.000118732	Whole_Blood	2.67639	2.07866	4.08e-31	FALSE	FALSE
NALCN	ENSG00000102452	22	20	7.96e-15	0.00364023	Skin_Not_Sun_Exposed_Suprapubic	-0.659411	1.47159	1.6e-10	4.38e-17	0.000342805	Nerve_Tibial	0.0582552	1.92515	8.8e-13	FALSE	FALSE
NCBP2	ENSG00000114503	13	5	1.12e-07	0.00958716	Ovary	0.3651	1.06474	0.00226548	8.2e-11	0.000642083	Stomach	1.89517	1.80114	1.65e-06	FALSE	FALSE
NEGR1	ENSG00000172260	9	9	3.94e-09	9.93e-05	Colon_Sigmoid	1.8441	1.20933	7.95e-05	1.82e-150	6.37e-20	Brain_Putamen_basal_ganglia	4.07071	4.55288	3.65e-146	FALSE	FALSE
NEURL2	ENSG00000124257	19	11	2.84e-08	7.98e-07	Spleen	1.51458	1.15842	0.000571956	7.81e-09	4.45e-05	Spleen	1.18365	1.29578	0.000156752	FALSE	FALSE
NICN1	ENSG00000145029	33	7	1.18e-09	2.52e-05	Esophagus_Mucosa	-1.80219	1.45741	2.38e-05	1.99e-25	1.16e-07	Pancreas	-3.17496	2.6083	4e-21	FALSE	FALSE
NOX4	ENSG00000086991	9	8	3.7e-13	0.000433015	Cells_Cultured_fibroblasts	-0.530953	2.0526	7.45e-09	6.36e-12	0.0444232	Cells_Cultured_fibroblasts	0.266764	1.49097	1.28e-07	FALSE	FALSE
NT5C2	ENSG00000076685	20	13	7.37e-13	1.21e-10	Brain_Hippocampus	-1.5728	3.11344	1.49e-08	1.19e-06	6.6e-07	Minor_Salivary_Gland	-1.50691	1.79466	0.0238058	FALSE	FALSE
OLFML2A	ENSG00000185585	20	11	2.66e-08	0.00955092	Pancreas	0.673883	1.43081	0.000535173	3.16e-09	0.000278905	Brain_Cerebellar_Hemisphere	0.776258	1.68774	6.34e-05	FALSE	FALSE
ORC5	ENSG00000164815	7	5	8.69e-10	0.11732	Pituitary	-0.328808	0.946082	1.75e-05	4.55e-11	0.0893608	Pituitary	0.368725	1.1561	9.14e-07	FALSE	FALSE
ORMDL3	ENSG00000172057	25	9	4.13e-09	0.000121348	Artery_Tibial	1.86198	1.62866	8.33e-05	2.45e-08	0.000330306	Breast_Mammary_Tissue	1.3132	1.76491	0.000491609	FALSE	FALSE
PDCD11	ENSG00000148843	20	11	3.29e-07	1.63e-05	Artery_Tibial	1.37291	1.82758	0.00662659	1.72e-06	1.25e-05	Brain_Cerebellum	1.88215	1.98187	0.0344299	FALSE	FALSE
PLTP	ENSG00000100979	31	12	6.88e-13	2.6e-07	Spleen	1.25278	1.26748	1.39e-08	7.22e-08	0.000451803	Testis	0.204804	1.38699	0.0014487	FALSE	FALSE
POGZ	ENSG00000143442	37	7	1.03e-07	0.000216147	Pancreas	-1.78148	1.0721	0.00206767	2.43e-36	4.75e-07	Breast_Mammary_Tissue	-3.92307	0.807981	4.88e-32	FALSE	FALSE
PPP3CC	ENSG00000120910	26	10	3.11e-07	0.0030714	Muscle_Skeletal	1.71467	0.876368	0.00626415	1.44e-12	0.00127263	Brain_Anterior_cingulate_cortex_BA24	2.0766	0.8844	2.88e-08	FALSE	FALSE
PPP4R2	ENSG00000163605	13	10	8.84e-08	0.00228604	Artery_Tibial	0.285372	1.79382	0.00178061	1.79e-06	0.00622307	Artery_Tibial	-0.490696	1.65181	0.0359207	FALSE	FALSE
PRKAR1A	ENSG00000108946	15	11	1.35e-08	1.74e-05	Artery_Coronary	-0.889881	2.07693	0.000271697	3e-07	0.00124725	Muscle_Skeletal	0.0171169	1.60086	0.00602372	FALSE	FALSE
PROX2	ENSG00000119608	8	5	1.62e-10	2.1e-05	Breast_Mammary_Tissue	-0.309668	2.45214	3.26e-06	7.01e-08	4.7e-09	Adipose_Subcutaneous	-2.0083	2.43941	0.00140715	FALSE	FALSE
PRTG	ENSG00000166450	20	16	2.75e-41	8.29e-05	Artery_Tibial	-1.3985	1.97544	5.53e-37	8.31e-11	0.0150753	Esophagus_Gastroesophageal_Junction	0.655331	1.07367	1.67e-06	FALSE	FALSE
PSMA5	ENSG00000143106	4	3	2.63e-38	4.36e-35	Liver	-1.04364	7.56549	5.31e-34	3.54e-09	0.0272097	Testis	-1.40505	1.27623	7.11e-05	FALSE	TRUE
PTGES2	ENSG00000148334	6	5	9.3e-11	0.00574601	Heart_Atrial_Appendage	0.562547	1.27704	1.87e-06	4.47e-20	0.0149615	Heart_Atrial_Appendage	1.10661	1.6608	8.98e-16	FALSE	FALSE
PTPMT1	ENSG00000110536	12	8	1.13e-15	2.77e-06	Esophagus_Mucosa	2.70769	1.3258	2.28e-11	2.22e-16	1.13e-06	Thyroid	1.52671	2.27911	4.45e-12	FALSE	FALSE
RAB27B	ENSG00000041353	12	7	3.6e-07	2.4e-05	Skin_Sun_Exposed_Lower_leg	-0.675705	2.16257	0.00725132	1.74e-46	7.36e-13	Skin_Not_Sun_Exposed_Suprapubic	-2.63054	2.98197	3.49e-42	FALSE	FALSE
RANGAP1	ENSG00000100401	15	9	3.87e-07	0.000785998	Colon_Sigmoid	-0.878029	1.45705	0.00780567	3.78e-22	0.000207561	Brain_Cerebellar_Hemisphere	1.20805	2.20872	7.58e-18	FALSE	FALSE
RAPGEF4	ENSG00000091428	19	15	9.79e-12	0.000822757	Ovary	-0.175488	1.74652	1.97e-07	1.36e-08	0.00216045	Ovary	-0.896814	1.31525	0.000272566	FALSE	TRUE
RASL10A	ENSG00000100276	12	7	7.75e-23	0.000470097	Brain_Nucleus_accumbens_basal_ganglia	-1.78969	1.31022	1.56e-18	3.43e-09	0.0388009	Brain_Putamen_basal_ganglia	-0.684998	1.22313	6.88e-05	FALSE	FALSE
RBM6	ENSG00000004534	49	9	3.22e-13	5.76e-06	Vagina	-3.61062	0.515963	6.48e-09	2.91e-09	4.36e-05	Ovary	-3.14287	0.485151	5.85e-05	FALSE	FALSE
RERE	ENSG00000142599	22	7	5.98e-08	0.00163495	Pancreas	1.52196	1.0186	0.00120454	1.6e-27	7.89e-08	Esophagus_Mucosa	-3.59274	1.77041	3.2e-23	FALSE	FALSE
RGS12	ENSG00000159788	22	14	1.96e-12	1.74e-06	Thyroid	-0.292352	2.18075	3.94e-08	1.78e-11	0.00478635	Thyroid	-0.74135	1.86272	3.57e-07	FALSE	FALSE
RHOD	ENSG00000173156	41	18	2.63e-13	0.00158692	Artery_Coronary	-2.03714	0.594876	5.31e-09	4.15e-10	0.000302145	Muscle_Skeletal	-1.73158	0.687831	8.33e-06	FALSE	FALSE
RNF123	ENSG00000164068	36	9	5.85e-21	1.93e-07	Esophagus_Mucosa	3.62759	0.605426	1.18e-16	4.27e-27	2.65e-08	Stomach	3.36239	1.59854	8.57e-23	FALSE	TRUE
RNF187	ENSG00000168159	28	23	6.56e-07	8.98e-06	Brain_Cerebellar_Hemisphere	1.17903	1.34304	0.013219	1.08e-07	0.00788866	Testis	1.4128	0.743081	0.00217681	FALSE	FALSE
RPS6KL1	ENSG00000198208	29	8	2.3e-12	4.14e-05	Artery_Coronary	2.82851	1.89642	4.63e-08	1.04e-13	1.42e-05	Esophagus_Gastroesophageal_Junction	2.55701	1.81284	2.08e-09	FALSE	FALSE
RWDD2A	ENSG00000013392	15	9	1.05e-11	0.0705693	Skin_Not_Sun_Exposed_Suprapubic	0.863904	0.947344	2.12e-07	6.69e-22	0.00386599	Esophagus_Muscularis	-1.87077	0.998005	1.34e-17	FALSE	FALSE
SCAMP1	ENSG00000085365	17	14	1.72e-09	0.000946	Heart_Atrial_Appendage	-0.889425	1.72021	3.47e-05	3.04e-07	0.0128029	Esophagus_Gastroesophageal_Junction	-1.19921	0.837099	0.00610555	FALSE	FALSE
SCAP	ENSG00000114650	24	12	1.41e-14	4.15e-05	Prostate	-1.85846	1.58376	2.84e-10	1.6e-14	2.88e-05	Brain_Nucleus_accumbens_basal_ganglia	1.55735	1.30519	3.22e-10	FALSE	FALSE
SELENBP1	ENSG00000143416	21	10	6.89e-09	2.22e-06	Small_Intestine_Terminal_Ileum	-1.95241	2.0147	0.00013884	6.17e-15	4.43e-07	Heart_Atrial_Appendage	-2.10092	1.93444	1.24e-10	FALSE	FALSE
SEMA3F	ENSG00000001617	14	11	5.37e-14	0.000222274	Adipose_Subcutaneous	-1.84644	1.57628	1.08e-09	2.34e-20	8.86e-06	Adipose_Subcutaneous	-2.35626	1.8338	4.69e-16	FALSE	FALSE
SENP6	ENSG00000112701	25	15	7.95e-26	4e-05	Esophagus_Mucosa	2.36335	1.21922	1.6e-21	3.38e-09	0.000410795	Adipose_Subcutaneous	-1.35296	0.978583	6.79e-05	FALSE	FALSE
SFMBT1	ENSG00000163935	26	15	2.63e-27	1.08e-05	Lung	2.33231	1.43629	5.31e-23	3.56e-08	7.97e-05	Esophagus_Gastroesophageal_Junction	-1.17097	1.54948	0.000714206	FALSE	FALSE
SGCD	ENSG00000170624	14	9	6.43e-13	0.00011087	Brain_Cerebellar_Hemisphere	-2.01196	1.45352	1.3e-08	2.29e-08	0.00125255	Thyroid	0.933737	1.2491	0.000459762	TRUE (HCM/DCM/ARCV)	FALSE
SLC22A4	ENSG00000197208	13	9	2.65e-14	0.00303168	Thyroid	0.821134	1.99448	5.33e-10	2.62e-08	0.0040381	Skin_Not_Sun_Exposed_Suprapubic	-0.46548	1.97774	0.000526616	FALSE	FALSE
SLC25A45	ENSG00000162241	12	8	7.48e-09	0.0112066	Brain_Hippocampus	-1.24998	1.28692	0.000150689	2.97e-08	0.00371433	Brain_Hippocampus	-0.402379	1.59061	0.000596198	FALSE	FALSE
SLC26A4	ENSG00000091137	7	7	8.71e-08	3.98e-05	Pituitary	1.05296	1.74649	0.00175526	1.35e-06	0.0139803	Pituitary	1.04699	1.4057	0.0271224	FALSE	FALSE
SLC29A4	ENSG00000164638	19	11	1.09e-10	0.00032992	Colon_Transverse	-0.29295	1.5072	2.19e-06	1.23e-06	0.0146084	Esophagus_Mucosa	0.374802	1.51062	0.0245911	FALSE	FALSE
SLC44A2	ENSG00000129353	21	15	8.87e-21	1.19e-09	Muscle_Skeletal	0.694932	3.14701	1.79e-16	1.74e-07	0.0131879	Colon_Sigmoid	-0.950219	1.10498	0.00349379	FALSE	FALSE
SLC4A1AP	ENSG00000163798	18	13	3.33e-10	0.00235342	Brain_Hypothalamus	-1.33286	1.10024	6.7e-06	8.19e-07	0.0105121	Artery_Aorta	1.25599	0.856965	0.0164447	FALSE	FALSE
SLK	ENSG00000065613	17	11	1.08e-39	5.25e-09	Ovary	-0.294861	3.24728	2.17e-35	1.54e-12	3.21e-08	Thyroid	-0.46341	1.48878	3.1e-08	FALSE	FALSE
SMIM14	ENSG00000163683	18	15	1.48e-09	0.0053793	Esophagus_Gastroesophageal_Junction	1.64028	1.00273	2.99e-05	7.93e-07	0.00295971	Adipose_Visceral_Omentum	-1.9291	0.757866	0.0159232	FALSE	FALSE
SNX29	ENSG00000048471	33	18	4.83e-17	0.000632323	Liver	-1.69063	1.42997	9.73e-13	6e-07	0.000767625	Ovary	-0.368394	1.39327	0.0120351	FALSE	FALSE
SORT1	ENSG00000134243	10	9	3.99e-84	1e-53	Liver	-2.89456	4.93838	8.04e-80	2.28e-06	0.0835545	Esophagus_Mucosa	-0.127996	1.09196	0.0456792	FALSE	FALSE
SPX	ENSG00000134548	26	14	1.65e-08	0.00308318	Brain_Nucleus_accumbens_basal_ganglia	0.942084	1.56269	0.000331538	8e-10	0.00589349	Esophagus_Gastroesophageal_Junction	1.25066	1.33087	1.61e-05	FALSE	FALSE
STARD3	ENSG00000131748	11	10	1.31e-07	0.00105614	Cells_Cultured_fibroblasts	1.37596	1.60015	0.00263722	1.13e-06	0.000972033	Skin_Sun_Exposed_Lower_leg	1.14664	1.50575	0.0226175	FALSE	FALSE
STMN1	ENSG00000117632	8	4	3.36e-10	0.0232911	Thyroid	-0.513046	1.17667	6.77e-06	3.62e-19	0.00640722	Heart_Left_Ventricle	0.879906	1.78817	7.26e-15	FALSE	FALSE
STXBP3	ENSG00000116266	13	10	1.98e-08	0.00322708	Stomach	0.00401369	1.55433	0.000399877	2.61e-13	0.0171458	Skin_Sun_Exposed_Lower_leg	-0.520289	1.4053	5.23e-09	FALSE	FALSE
SUSD1	ENSG00000106868	41	15	1.25e-18	8.71e-05	Skin_Not_Sun_Exposed_Suprapubic	-3.0718	0.607525	2.51e-14	9.41e-12	0.000595337	Esophagus_Muscularis	-2.51583	0.445013	1.89e-07	FALSE	FALSE
TAL1	ENSG00000162367	13	11	2.04e-06	0.00937777	Heart_Left_Ventricle	1.34724	0.733923	0.0410842	8.77e-25	0.000102177	Stomach	2.79476	1.02057	1.76e-20	FALSE	FALSE
TAPBP	ENSG00000231925	31	11	1.91e-13	1.09e-07	Nerve_Tibial	0.297208	1.95217	3.85e-09	7.63e-09	0.00140332	Esophagus_Muscularis	-0.254016	1.73942	0.000153064	FALSE	TRUE
TBCA	ENSG00000171530	19	12	9.48e-08	0.00277248	Nerve_Tibial	-1.69595	1.09013	0.00190983	1.95e-06	0.00296717	Whole_Blood	-0.00139715	1.37826	0.0391003	FALSE	FALSE
TCF19	ENSG00000137310	42	13	9.29e-11	1.7e-06	Pancreas	2.60016	1.50136	1.87e-06	2.02e-07	6.56e-06	Esophagus_Muscularis	-0.605203	1.92207	0.00404517	FALSE	FALSE
TGFB1	ENSG00000105329	16	11	3.36e-130	5.46e-20	Adrenal_Gland	4.80096	3.87765	6.77e-126	6.35e-08	0.00419487	Heart_Left_Ventricle	-1.64077	1.06572	0.0012749	TRUE (ARCV)	FALSE
THAP5	ENSG00000177683	46	18	4.5e-10	0.00735236	Brain_Hypothalamus	-2.06176	0.603167	9.06e-06	2.31e-22	0.000540736	Small_Intestine_Terminal_Ileum	-2.78714	0.526414	4.64e-18	FALSE	FALSE
TMEM106B	ENSG00000106460	22	12	5.66e-07	9.25e-09	Whole_Blood	1.85601	2.30144	0.0113985	3.21e-30	5.31e-12	Pancreas	3.20155	3.59651	6.45e-26	FALSE	FALSE
TMEM91	ENSG00000142046	30	10	4.26e-24	6.71e-08	Artery_Coronary	2.47502	2.15468	8.59e-20	1.47e-09	0.00208775	Cells_Cultured_fibroblasts	2.10888	0.948265	2.96e-05	FALSE	FALSE
TNKS1BP1	ENSG00000149115	12	8	5.93e-10	0.00544476	Stomach	-0.842576	1.18253	1.2e-05	1e-12	4.61e-05	Adrenal_Gland	-0.136894	2.67316	2.02e-08	FALSE	FALSE
TRAF3	ENSG00000131323	14	10	1.25e-13	1.25e-08	Ovary	0.504101	2.12809	2.51e-09	4.53e-43	9.44e-07	Spleen	1.85802	2.2527	9.09e-39	FALSE	FALSE
TRAPPC13	ENSG00000113597	25	13	6.74e-12	0.00091644	Artery_Tibial	1.84122	0.949527	1.36e-07	5.53e-07	1.48e-05	Cells_Cultured_fibroblasts	0.894728	1.558	0.0111067	FALSE	FALSE
TRIM47	ENSG00000132481	25	15	1.25e-15	9.78e-06	Skin_Sun_Exposed_Lower_leg	1.94089	2.05592	2.52e-11	4.27e-07	0.00201047	Brain_Spinal_cord_cervical_c-1	-1.02835	1.76133	0.00857071	FALSE	FALSE
TRIM8	ENSG00000171206	15	10	9.22e-12	0.00101508	Artery_Aorta	1.67089	1.21696	1.86e-07	2.34e-11	0.0012979	Muscle_Skeletal	1.63889	1.26578	4.69e-07	FALSE	FALSE
TUBA1B	ENSG00000123416	7	4	7.86e-09	3.4e-05	Pancreas	0.901275	1.5397	0.000158381	1.32e-07	0.0319024	Muscle_Skeletal	1.08399	0.638939	0.00264747	FALSE	TRUE
UBA7	ENSG00000182179	25	11	9.6e-11	2.14e-05	Stomach	-2.98733	1.4878	1.93e-06	8.74e-07	0.000205631	Skin_Sun_Exposed_Lower_leg	-2.35289	1.38936	0.0175405	FALSE	TRUE
UBE2Z	ENSG00000159202	18	11	6.18e-123	3.22e-13	Skin_Not_Sun_Exposed_Suprapubic	-0.559238	5.31232	1.25e-118	1.93e-07	0.0137667	Cells_EBV-transformed_lymphocytes	-0.163377	1.58586	0.00386889	FALSE	TRUE
UBOX5	ENSG00000185019	34	8	9.1e-15	6.5e-06	Spleen	-3.51042	0.872636	1.83e-10	3.73e-08	7.83e-06	Cells_EBV-transformed_lymphocytes	-2.99632	0.766028	0.000747647	FALSE	TRUE
UBR7	ENSG00000012963	9	6	1.82e-06	0.116367	Whole_Blood	-0.206888	1.07252	0.0367377	1.08e-20	0.00077337	Brain_Cerebellar_Hemisphere	-0.228661	2.02939	2.16e-16	FALSE	FALSE
UNC119B	ENSG00000175970	24	9	1.88e-31	8.14e-14	Brain_Anterior_cingulate_cortex_BA24	2.92088	1.69477	3.78e-27	7.02e-12	4.5e-05	Lung	2.18247	1.11144	1.41e-07	FALSE	FALSE
UQCC3	ENSG00000204922	23	10	8.01e-07	0.0476924	Adrenal_Gland	0.746887	0.991728	0.0161412	1.08e-37	0.000169266	Adipose_Visceral_Omentum	-2.70391	1.07952	2.18e-33	FALSE	FALSE
USMG5	ENSG00000173915	14	8	5.24e-09	0.000171892	Artery_Coronary	1.8843	1.24099	0.000105678	3.78e-17	1.5e-05	Muscle_Skeletal	3.32655	0.996082	7.58e-13	FALSE	FALSE
WDR17	ENSG00000150627	34	22	4.47e-37	3.58e-05	Nerve_Tibial	-2.66821	0.568581	9.01e-33	3.88e-07	0.0169715	Pituitary	-1.4078	0.642103	0.0077778	FALSE	FALSE
YLPM1	ENSG00000119596	3	3	3.95e-07	0.000191081	Nerve_Tibial	1.55814	3.31349	0.00796282	2.46e-15	6.5e-07	Cells_Cultured_fibroblasts	0.998447	5.25443	4.94e-11	FALSE	FALSE
ZNF638	ENSG00000075292	14	10	1.97e-09	0.000770793	Muscle_Skeletal	-1.61948	1.67375	3.98e-05	5.57e-14	0.000154723	Esophagus_Gastroesophageal_Junction	-2.17275	1.82005	1.12e-09	FALSE	FALSE
																	FALSE
																	FALSE
																	FALSE
																	FALSE
																	FALSE
																	FALSE

### Sheet: Table S5
		Table S4
		Title: Prevalence of Cardiomyopathy in different populations in Vanderbilt EHR, MGH and All of Us with broad depression as the exposure
		Legend: This table shows the prevalence of cardiomyopathy diagnosis and its clinical sub-classifications for CAD, Depression and Comorbid CAD-Depression Cohorts based on Phecodes ( 2 or more ICD codes) in Vanderbilt EHR, MGH and All of Us Data
			Depression	CAD	Depression-CAD	Chi Squared test P value comparing Depression, CAD and Depression-CAD = < 2.2e-16
		BioVU	(N = 57,069)	(N = 47,351)	(N = 6,725)	Fisher's Exact test P value comparing CAD and Depression-CAD only = < 2.2e-16
		Cardiomyopathy	809 (1.59%)	5,315 (11.22%)	1,001 (14.89%)
		MGB	(N = 252,296)	(N = 164,342)	(N = 28,089)	Chi Squared test P value comparing Depression, CAD and Depression-CAD = < 2.2e-16
						Fisher's Exact test P value comparing CAD and Depression-CAD only = < 2.2e-16
		Cardiomyopathy	10,091(4.1%)	26,295 (16%)	5,899 (21.01%)
			242205	138047	22190
		All of Us	(N= 20,367)	(N= 11,389)	(N = 3,180)	Chi Squared test P value comparing Depression, CAD and Depression-CAD = < 2.2e-16
						Fisher's Exact test P value comparing CAD and Depression-CAD only = 7.498e-05
		Cardiomyopathy	392 (1.92%)	1473 (12.93%)	499 (15.7%)
			19975	9916	2681

### Sheet: Table S6
		Table S6
		Title: Prevalence of cardiomyopathy in different populations in VUMC EHR, MGH and All of Us with major depression (MDD) as the exposure
		Legend: This table shows the prevalence of cardiomyopathy diagnosis and its clinical sub-classifications for CAD, MDD and Comorbid CAD-MDD Cohorts based on Phecodes ( 2 or more ICD codes) in Vanderbilt EHR, MGH and All of Us Data
			MDD	CAD	MDD-CAD	Chi Squared test P value comparing Depression, CAD and Depression-CAD = < 2.2e-16
		BioVU	(N = 41,423)	(N = 47,349)	(N = 4,175)	Fisher's Exact test P value comparing CAD and Depression-CAD only = 4.894e-08
		Cardiomyopathy	537 (1.27%)	5,315 (11.22%)	589 (14.10%)
		MGB	(N = 191,549)	(N = 164,342)	(N = 19,846)	Chi Squared test P value comparing Depression, CAD and Depression-CAD = < 2.2e-16
						Fisher's Exact test P value comparing CAD and Depression-CAD only = < 2.2e-16
		Cardiomyopathy	7,662(4.01%)	26,295 (16%)	3,970 (20.0%)
			183887	138047	15876
		All of Us	(N= 11,455)	(N= 11,389)	(N = 1,655)	Chi Squared test P value comparing Depression, CAD and Depression-CAD = < 2.2e-16
						Fisher's Exact test P value comparing CAD and Depression-CAD only = 0.0001746
		Cardiomyopathy	231(2.01%)	1473 (12.93%)	271 (16.37%)
			11224	9916	1384
